# Machine Learning for Urinary Tract Infection Prediction in Emergency Departments: An Explainable Approach

**DOI:** 10.64898/2025.12.13.25342059

**Authors:** Ata Dönmez

## Abstract

Urinary tract infections (UTIs) represent a substantial burden in emergency department (ED) settings, where diagnostic delays and the limitations of traditional clinical assessments often result in suboptimal treatment decisions. This study develops an interpretable machine learning framework to enhance real-time UTI prediction accuracy.

We analyzed a retrospective dataset of 80,387 ED patient encounters from four institutions (2013–2016), encompassing 220 clinical variables. Four machine learning algorithms, Decision Tree, Random Forest, Logistic Regression, and XGBoost, were trained and evaluated. Model interpretability was achieved through SHapley Additive exPlanations (SHAP) analysis. Performance was assessed using area under the receiver operating characteristic curve (AUC), sensitivity, and specificity, both overall and across multiple patient subgroups.

XGBoost demonstrated the highest overall performance with an AUC of 0.90 for general UTI prediction and 0.97 for complicated UTI identification. The reduced 20-feature XGBoost model achieved similar performance to the full feature model. SHAP analysis indicated that urinalysis markers, including leukocyte esterase, nitrites, and bacterial count, were the primary predictive features, with additional contributions from age, vital signs, and selected comorbidities. The model maintained robust performance across demographic and clinical subgroups, with AUC values ranging from 0.88 to 0.92.

This study presents a clinically viable, explainable machine learning framework that addresses critical gaps in ED-based UTI diagnosis by combining high predictive accuracy with transparent feature attribution, reduced-feature implementation, and detailed subgroup and benchmark analyses.

## Supplementary File 1 for "Machine Learning for Urinary Tract Infection Prediction in Emergency Departments: An Explainable Approach" (part 4 of 86)

ID	PATID	UCX_abnormal	ua_bacteria	ua_bili	ua_blood	ua_clarity	ua_color	ua_epi	ua_glucose	ua_ketones	ua_leuk	ua_nitrite	ua_ph	ua_protein	ua_rbc	ua_spec_grav	ua_urobili	ua_wbc	CVA_tenderness	abd_tenderness	abd_soft	abd_distended	abd_gaurding	abd_mass	abd_rebound	abd_rigidity	back_pain	fatigue	fever	vag_bleeding	vag_discharge	abd_distended2	abd_pain	gen_neg	pelvic_pain	alert	ams	weakness	oriented	psychiatric_confusion	flank_pain	dec_urine_vol	diff_urinating	dysuria	hematuria	polyuria	chief_complaint	age	gender	race	ethnicity	lang	maritalStatus	employStatus	insurance_status	disposition	arrival	Temp_First	Temp_Last	Temp_Max	Temp_Min	Temp_Mean	HR_First	HR_Last	HR_Max	HR_Min	HR_Mean	SBP_First	SBP_Last	SBP_Max	SBP_Min	SBP_Mean	DBP_First	DBP_Last	DBP_Max	DBP_Min	DBP_Mean	RR_First	RR_Last	RR_Max	RR_Min	RR_Mean	O2_Sat_First	O2_Sat_Last	O2_Sat_Max	O2_Sat_Min	O2_Sat_Mean	O2_Amount_First	O2_Amount_Last	O2_Amount_Max	O2_Amount_Min	O2_Amount_Mean	O2_Dependency_First	O2_Dependency_Last	GCS_First	GCS_Last	Absolute_Lymphocyte_Count	Alanine_Aminotransferase	Alkaline_Phosphatase	ANC	Anion_Gap	Aspartate_Aminotransferase	Basophils	BUN	Calcium	Chloride	CO2	Creatinine	Eosinophils	Glucose	Hematocrit	Hemoglobin	Lymphocytes	MCH	MCHC	MCV	Monocytes	MPV	Neutrophils	Platelets	Potassium	RBC	RDW	Sodium	WBC	abx	Abdominal_hernia	Abdominal_pain	Acute_and_unspecified_renal_failure	Anal_and_rectal_conditions	Calculus_of_urinary_tract	Cancer	Chronic_renal_failure	Congestive_heart_failure__nonhypertensive	Coronary_atherosclerosis_and_other_heart_disease	Delirium__dementia__and_amnestic_and_other_cognitive_disorders	Diabetes_mellitus_with_complications	Diabetes_mellitus_without_complication	Diabetes_or_abnormal_glucose_tolerance_complicating_pregnancy__childbirth__or_the_puerperium	Genitourinary_congenital_anomalies	Genitourinary_symptoms_and_ill_defined_conditions	Heart_valve_disorders	HIV_infection	Hodgkins_disease	Hyperplasia_of_prostate	Inflammatory_conditions_of_male_genital_organs	Leukemias	Maintenance_chemotherapy__radiotherapy	Menstrual_disorders	Nephritis__nephrosis__renal_sclerosis	Non_Hodgkins_lymphoma	Other_and_ill_defined_heart_disease	Other_female_genital_disorders	Other_male_genital_disorders	Other_non_epithelial_cancer_of_skin	Pancreatic_disorders__not_diabetes_	Paralysis	Parkinsons_disease	Poisoning_by_nonmedicinal_substances	Prolapse_of_female_genital_organs	Pulmonary_heart_disease	Screening_and_history_of_mental_health_and_substance_abuse_codes	Septicemia__except_in_labor_	Sexually_transmitted_infections__not_HIV_or_hepatitis_	Substance_related_disorders	Urinary_tract_infections	ANALGESIC_AND_ANTIHISTAMINE_COMBINATION	ANALGESICS	ANESTHETICS	ANTI_OBESITY_DRUGS	ANTIALLERGY	ANTIARTHRITICS	ANTIASTHMATICS	ANTIBIOTICS	ANTICOAGULANTS	ANTIDOTES	ANTIFUNGALS	ANTIHISTAMINE_AND_DECONGESTANT_COMBINATION	ANTIHISTAMINES	ANTIHYPERGLYCEMICS	ANTIINFECTIVES	ANTIINFECTIVES_MISCELLANEOUS	ANTINEOPLASTICS	ANTIPARKINSON_DRUGS	ANTIPLATELET_DRUGS	ANTIVIRALS	AUTONOMIC_DRUGS	BIOLOGICALS	BLOOD	CARDIAC_DRUGS	CARDIOVASCULAR	CNS_DRUGS	COLONY_STIMULATING_FACTORS	CONTRACEPTIVES	COUGH_COLD_PREPARATIONS	DIAGNOSTIC	DIURETICS	EENT_PREPS	ELECT_CALORIC_H2O	GASTROINTESTINAL	HERBALS	HORMONES	IMMUNOSUPPRESANT	INVESTIGATIONAL	MISCELLANEOUS_MEDICAL_SUPPLIES__DEVICES__NON_DRUG	MUSCLE_RELAXANTS	PRE_NATAL_VITAMINS	PSYCHOTHERAPEUTIC_DRUGS	SEDATIVE_HYPNOTICS	SKIN_PREPS	SMOKING_DETERRENTS	THYROID_PREPS	UNCLASSIFIED_DRUG_PRODUCTS	VITAMINS	dispo	UTI_diag	split	abxUTI	alt_diag
2822	1856	no	moderate	small	negative	not_clear	yellow	small	negative	negative	small	negative	5.5	moderate	negative	1.028	not_reported	small	not_reported	not_reported	1	not_reported	not_reported	not_reported	not_reported	not_reported	not_reported	not_reported	not_reported	not_reported	not_reported	not_reported	not_reported	not_reported	not_reported	1	not_reported	not_reported	not_reported	not_reported	not_reported	not_reported	not_reported	not_reported	not_reported	not_reported	ALTERED MENTAL STATUS	84	Female	Other	Hispanic or Latino	Non-English	Widowed	Retired	Medicare	Admit	EMS	5	5	5	5	5	1	1	1	1	1	1	1	1	1	1	5	5	5	5	5	1	1	1	1	1	1	1	1	1	1	not_reported	not_reported	not_reported	not_reported	not_reported	ROOM	ROOM	2	2	not_reported	2	1	3	4	1	3	2	5	1	5	2	1	4	5	5	2	1	1	5	4	4	2	3	1	5	3	1	2	No	No	No	No	No	No	Yes	No	Yes	Yes	Yes	No	Yes	No	No	Yes	No	No	No	No	No	No	No	No	No	No	No	No	No	No	No	No	No	No	No	No	No	No	No	No	No	No	No	No	No	No	No	No	No	No	No	No	No	No	No	No	No	No	No	No	No	No	No	No	No	No	No	No	No	No	No	No	No	No	No	No	No	No	No	No	No	No	No	No	No	No	No	No	No	Admit	No	training	no	0
2823	1856	no	not_reported	negative	negative	clear	yellow	not_reported	negative	negative	negative	negative	6.5	negative	not_reported	1.015	not_reported	not_reported	not_reported	not_reported	1	not_reported	not_reported	not_reported	not_reported	not_reported	not_reported	not_reported	1	not_reported	not_reported	not_reported	not_reported	not_reported	not_reported	1	not_reported	not_reported	not_reported	not_reported	not_reported	not_reported	not_reported	not_reported	not_reported	not_reported	NEUROLOGIC PROBLEM	21	Male	White or Caucasian	Non-Hispanic	English	Single	Not Employed	Commercial	Transfer to Another Facility	EMS	5	5	5	5	5	2	2	2	2	2	2	2	2	2	2	4	4	4	4	4	1	1	1	1	1	1	1	1	1	1	not_reported	not_reported	not_reported	not_reported	not_reported	ROOM	ROOM	1	1	not_reported	4	2	3	2	2	1	2	3	3	3	3	4	1	4	4	4	3	2	4	4	2	2	4	1	4	3	2	3	No	No	No	No	No	No	No	No	No	No	No	No	No	No	No	No	No	No	No	No	No	No	No	No	No	No	No	No	No	No	No	No	No	No	No	No	No	No	No	No	No	No	No	No	No	No	No	No	No	No	No	No	No	No	No	No	No	No	No	No	No	No	No	No	No	No	No	No	No	No	No	No	No	No	No	No	No	No	No	No	No	No	Yes	No	Yes	No	No	No	No	Transfer to Another Facility	No	training	no	0
2824	1857	no	not_reported	negative	negative	clear	yellow	not_reported	negative	negative	negative	negative	7.5	negative	not_reported	1.029	not_reported	not_reported	not_reported	1	1	0	not_reported	not_reported	not_reported	not_reported	not_reported	0	0	1	not_reported	not_reported	1	not_reported	not_reported	1	not_reported	not_reported	1	not_reported	not_reported	not_reported	not_reported	not_reported	not_reported	not_reported	ABDOMINAL PAIN	44	Female	Black or African American	Non-Hispanic	English	Single	Disabled	Medicare	Admit	Car	4	4	4	4	4	3	3	3	3	3	2	2	2	2	2	4	4	4	4	4	3	3	3	3	3	2	2	2	2	2	not_reported	not_reported	not_reported	not_reported	not_reported	ROOM	ROOM	1	1	not_reported	1	3	not_reported	2	2	not_reported	1	1	2	2	3	not_reported	2	5	5	not_reported	4	1	4	not_reported	1	not_reported	1	4	2	4	5	5	Yes	No	No	No	No	No	No	No	No	No	No	No	No	No	No	No	No	Yes	No	No	No	No	No	No	No	No	No	No	No	No	No	No	No	No	No	No	No	No	No	No	No	No	Yes	Yes	No	No	Yes	No	Yes	No	No	No	No	Yes	No	No	No	No	No	No	Yes	No	No	No	No	No	No	No	Yes	No	No	Yes	Yes	Yes	Yes	No	Yes	No	No	No	Yes	No	No	No	No	No	No	No	No	Admit	Yes	training	yes	0
2825	1858	no	few	negative	negative	not_clear	yellow	not_reported	negative	negative	negative	negative	6.5	negative	small	1.025	not_reported	negative	not_reported	1	1	0	0	0	0	not_reported	not_reported	0	0	not_reported	not_reported	0	1	not_reported	not_reported	1	not_reported	not_reported	not_reported	not_reported	not_reported	not_reported	not_reported	not_reported	not_reported	not_reported	ABDOMINAL PAIN	55	Male	White or Caucasian	Non-Hispanic	English	Married	Disabled	Commercial	Discharge	Car	4	4	4	4	4	3	3	3	3	3	2	2	2	2	2	1	1	1	1	1	2	2	2	2	2	2	2	2	2	2	not_reported	not_reported	not_reported	not_reported	not_reported	ROOM	ROOM	1	1	not_reported	1	5	3	2	2	1	1	2	1	2	1	1	2	3	3	4	3	1	1	5	5	4	2	2	3	3	2	3	Yes	No	No	No	No	No	No	No	No	No	No	No	No	No	No	No	No	No	No	No	No	No	No	No	No	No	No	No	No	No	No	No	No	No	No	No	No	No	No	No	No	No	Yes	No	No	No	No	No	Yes	No	No	No	No	No	No	No	No	No	No	No	No	No	No	No	No	No	Yes	No	No	No	No	No	No	No	Yes	No	No	No	No	No	No	No	Yes	No	No	Yes	No	No	Yes	Discharge	Yes	training	yes	0
2826	1859	no	not_reported	negative	negative	clear	yellow	not_reported	negative	negative	negative	negative	7.5	negative	not_reported	1.01	not_reported	not_reported	not_reported	0	1	not_reported	not_reported	not_reported	not_reported	not_reported	not_reported	not_reported	0	not_reported	not_reported	not_reported	not_reported	not_reported	not_reported	not_reported	not_reported	not_reported	not_reported	not_reported	not_reported	not_reported	not_reported	0	not_reported	not_reported	ABDOMINAL PAIN	77	Female	Hispanic/Latino	Hispanic or Latino	Non-English	Widowed	Retired	Medicare	Discharge	EMS	5	5	5	5	5	3	3	3	3	3	4	4	4	4	4	4	4	4	4	4	3	3	3	3	3	4	4	4	4	4	not_reported	not_reported	not_reported	not_reported	not_reported	ROOM	ROOM	not_reported	not_reported	not_reported	2	2	3	2	1	1	3	2	5	1	3	3	2	4	3	4	3	2	3	5	3	4	4	4	3	5	2	2	No	No	No	No	No	No	No	No	No	No	No	No	No	No	No	No	No	No	No	No	No	No	No	No	No	No	No	No	No	No	No	No	No	No	No	No	No	No	No	No	No	No	Yes	No	No	No	No	No	No	No	No	No	No	No	No	No	No	No	No	No	No	No	No	No	Yes	Yes	No	No	No	No	No	No	No	No	Yes	No	No	No	No	No	No	No	Yes	No	No	No	No	No	No	Discharge	No	training	no	0
2827	1860	yes	moderate	negative	small	clear	yellow	small	negative	negative	small	negative	6.0	negative	small	1.013	negative	moderate	not_reported	1	1	0	0	0	0	not_reported	not_reported	not_reported	0	0	0	not_reported	1	1	not_reported	1	not_reported	not_reported	1	not_reported	0	not_reported	not_reported	0	not_reported	not_reported	ABDOMINAL PAIN	42	Female	White or Caucasian	Non-Hispanic	English	Married	Not Employed	Commercial	Discharge	EMS	5	5	5	5	5	1	1	1	1	1	2	2	2	2	2	3	3	3	3	3	2	2	2	2	2	4	4	4	4	4	not_reported	not_reported	not_reported	not_reported	not_reported	ROOM	ROOM	not_reported	not_reported	not_reported	1	5	3	1	1	not_reported	1	5	1	3	2	not_reported	1	2	2	not_reported	1	1	1	not_reported	2	not_reported	5	1	2	1	3	3	Yes	No	No	No	No	No	No	No	No	No	No	No	No	No	No	No	No	No	No	No	No	No	No	No	No	No	No	No	No	No	No	No	No	No	No	No	No	No	No	No	No	No	No	No	No	No	No	No	No	No	No	No	No	No	No	No	No	No	No	No	No	No	No	No	No	Yes	No	No	No	No	No	No	No	No	No	No	No	No	No	No	No	No	Yes	No	No	No	No	No	No	Discharge	Yes	training	yes	0
2828	1860	no	not_reported	not_reported	negative	clear	yellow	not_reported	negative	large	negative	negative	6.0	negative	not_reported	1.028	not_reported	not_reported	not_reported	0	not_reported	not_reported	not_reported	not_reported	not_reported	not_reported	1	1	0	not_reported	0	not_reported	0	not_reported	0	not_reported	not_reported	1	not_reported	not_reported	0	not_reported	not_reported	0	0	not_reported	other	89	Female	White or Caucasian	Non-Hispanic	English	Widowed	Retired	Commercial	Discharge	EMS	4	4	4	4	4	1	1	1	1	1	4	4	4	4	4	4	4	4	4	4	3	3	3	3	3	1	1	1	1	1	not_reported	not_reported	not_reported	not_reported	not_reported	ROOM	ROOM	not_reported	not_reported	not_reported	not_reported	not_reported	not_reported	not_reported	not_reported	not_reported	not_reported	not_reported	not_reported	not_reported	not_reported	not_reported	not_reported	not_reported	not_reported	not_reported	not_reported	not_reported	not_reported	not_reported	not_reported	not_reported	not_reported	not_reported	not_reported	not_reported	not_reported	not_reported	No	No	No	No	No	No	No	No	No	No	No	No	No	No	No	No	No	No	No	No	No	No	No	No	No	No	No	Yes	No	No	No	No	No	No	No	No	No	No	No	No	No	No	Yes	No	No	No	No	No	No	No	No	No	No	No	No	No	No	No	No	No	No	No	No	No	No	No	No	No	No	No	No	No	No	No	No	No	No	No	No	No	No	No	Yes	No	No	No	No	No	No	Discharge	No	training	no	0
2829	1861	no	moderate	negative	large	clear	yellow	small	negative	negative	small	negative	6.5	negative	negative	1.01	not_reported	negative	not_reported	1	1	0	not_reported	not_reported	not_reported	not_reported	0	0	0	1	0	0	1	not_reported	not_reported	1	not_reported	not_reported	1	not_reported	not_reported	not_reported	not_reported	0	0	not_reported	ABDOMINAL PAIN	46	Female	Black or African American	Non-Hispanic	English	Married	Full Time	Commercial	Discharge	Car	1	1	1	1	1	3	3	3	3	3	3	3	3	3	3	1	1	1	1	1	3	3	3	3	3	5	5	5	5	5	not_reported	not_reported	not_reported	not_reported	not_reported	ROOM	ROOM	1	1	not_reported	not_reported	not_reported	1	1	not_reported	3	1	1	3	3	3	1	1	1	1	5	1	2	1	2	5	2	5	2	1	5	3	1	No	No	No	No	No	No	No	No	No	No	No	No	No	No	No	No	No	No	No	No	No	No	No	No	No	No	No	No	No	No	No	No	No	No	No	No	No	No	No	No	No	No	No	No	No	No	No	No	No	No	No	No	No	No	No	No	No	No	No	No	No	No	No	No	Yes	Yes	No	No	No	No	No	No	No	No	No	No	No	No	No	No	No	No	No	No	No	No	No	No	Yes	Discharge	No	training	no	0
2830	1862	no	not_reported	negative	negative	clear	yellow	not_reported	negative	negative	negative	negative	6.0	negative	not_reported	1.027	not_reported	not_reported	not_reported	not_reported	not_reported	not_reported	not_reported	not_reported	not_reported	not_reported	not_reported	not_reported	not_reported	not_reported	not_reported	not_reported	not_reported	not_reported	not_reported	not_reported	not_reported	not_reported	not_reported	not_reported	not_reported	not_reported	not_reported	not_reported	not_reported	not_reported	ABDOMINAL PAIN	23	Female	Other	Hispanic or Latino	English	Married	Not Employed	Commercial	Discharge	Car	1	1	1	1	1	5	5	5	5	5	3	3	3	3	3	2	2	2	2	2	3	3	3	3	3	5	5	5	5	5	not_reported	not_reported	not_reported	not_reported	not_reported	ROOM	ROOM	not_reported	not_reported	not_reported	not_reported	not_reported	not_reported	not_reported	not_reported	not_reported	not_reported	not_reported	not_reported	not_reported	not_reported	not_reported	not_reported	not_reported	not_reported	not_reported	not_reported	not_reported	not_reported	not_reported	not_reported	not_reported	not_reported	not_reported	not_reported	not_reported	not_reported	not_reported	No	No	No	No	No	No	No	No	No	No	No	No	No	No	No	No	No	No	No	No	No	No	No	No	No	No	No	No	No	No	No	No	No	No	No	No	No	No	No	No	No	No	No	No	No	No	Yes	No	No	No	No	No	No	No	No	No	No	No	No	No	No	No	No	No	No	No	No	No	No	No	No	No	No	No	No	No	No	No	No	No	No	No	No	No	No	No	No	No	No	Discharge	No	training	no	0
2831	1863	no	not_reported	negative	negative	clear	yellow	not_reported	negative	negative	negative	negative	6.0	negative	not_reported	1.027	not_reported	not_reported	not_reported	not_reported	not_reported	not_reported	not_reported	not_reported	not_reported	not_reported	not_reported	not_reported	not_reported	not_reported	not_reported	not_reported	not_reported	not_reported	not_reported	not_reported	not_reported	not_reported	not_reported	not_reported	not_reported	not_reported	not_reported	not_reported	not_reported	not_reported	ABDOMINAL PAIN	23	Female	Other	Hispanic or Latino	English	Married	Not Employed	Commercial	Discharge	Car	1	1	1	1	1	5	5	5	5	5	3	3	3	3	3	2	2	2	2	2	3	3	3	3	3	5	5	5	5	5	not_reported	not_reported	not_reported	not_reported	not_reported	ROOM	ROOM	not_reported	not_reported	not_reported	not_reported	not_reported	not_reported	not_reported	not_reported	not_reported	not_reported	not_reported	not_reported	not_reported	not_reported	not_reported	not_reported	not_reported	not_reported	not_reported	not_reported	not_reported	not_reported	not_reported	not_reported	not_reported	not_reported	not_reported	not_reported	not_reported	not_reported	not_reported	No	No	No	No	No	No	No	No	No	No	No	No	No	No	No	No	No	No	No	No	No	No	No	No	No	No	No	No	No	No	No	No	No	No	No	No	No	No	No	No	No	No	No	No	No	No	Yes	No	No	No	No	No	No	No	No	No	No	No	No	No	No	No	No	No	No	No	No	No	No	No	No	No	No	No	No	No	No	No	No	No	No	No	No	No	No	No	No	No	No	Discharge	No	training	no	0
2832	1864	no	not_reported	negative	negative	clear	yellow	not_reported	negative	negative	negative	negative	7.0	negative	not_reported	1.031	not_reported	not_reported	not_reported	1	1	0	not_reported	not_reported	not_reported	not_reported	not_reported	0	0	0	1	0	1	not_reported	0	1	not_reported	not_reported	1	not_reported	0	0	0	0	0	not_reported	other	32	Female	Black or African American	Non-Hispanic	English	Married	Part Time	Medicaid	Discharge	EMS	4	4	4	4	4	3	3	3	3	3	2	2	2	2	2	3	3	3	3	3	3	3	3	3	3	3	3	3	3	3	not_reported	not_reported	not_reported	not_reported	not_reported	ROOM	ROOM	not_reported	not_reported	not_reported	not_reported	not_reported	5	2	not_reported	1	3	4	3	2	1	3	1	1	2	3	3	2	3	2	4	3	4	2	1	5	3	5	No	No	No	No	No	No	No	No	No	No	No	No	No	No	No	No	No	No	No	No	No	No	No	No	No	No	No	No	No	No	No	No	No	No	No	No	No	No	No	No	No	No	No	No	No	No	No	No	No	No	No	No	No	No	No	No	No	No	No	No	No	No	No	No	No	No	No	No	No	No	No	No	No	No	No	No	No	No	No	No	No	No	No	No	No	No	No	No	No	Discharge	No	training	no	0
2833	1865	no	not_reported	negative	negative	clear	yellow	not_reported	negative	negative	negative	negative	6.0	negative	not_reported	1.02	not_reported	not_reported	not_reported	not_reported	not_reported	0	not_reported	not_reported	not_reported	not_reported	not_reported	1	1	not_reported	not_reported	not_reported	0	not_reported	not_reported	not_reported	1	not_reported	not_reported	not_reported	not_reported	not_reported	not_reported	not_reported	not_reported	not_reported	ALTERED MENTAL STATUS	74	Female	Black or African American	Non-Hispanic	English	Divorced	Retired	Medicare	Admit	EMS	2	2	2	2	2	2	2	2	2	2	3	3	3	3	3	1	1	1	1	1	3	3	3	3	3	2	2	2	2	2	not_reported	not_reported	not_reported	not_reported	not_reported	ROOM	ROOM	1	1	not_reported	not_reported	not_reported	3	3	not_reported	1	2	3	4	3	3	1	3	3	1	2	1	1	1	3	4	2	5	5	1	1	5	3	Yes	No	No	No	No	No	No	No	No	No	No	No	Yes	No	No	No	No	No	No	No	No	No	No	No	No	No	No	No	No	No	No	No	No	No	No	No	No	No	No	No	No	No	Yes	No	No	No	Yes	Yes	Yes	Yes	No	Yes	No	No	Yes	No	No	No	No	No	No	No	No	No	Yes	Yes	Yes	No	No	No	No	Yes	Yes	No	Yes	No	Yes	No	No	No	No	No	Yes	No	No	No	No	No	No	Admit	Yes	training	yes	0
2834	1866	no	not_reported	negative	negative	clear	yellow	not_reported	negative	negative	negative	negative	6.0	negative	not_reported	1.02	not_reported	not_reported	not_reported	not_reported	not_reported	0	not_reported	not_reported	not_reported	not_reported	not_reported	1	1	not_reported	not_reported	not_reported	0	not_reported	not_reported	not_reported	1	not_reported	not_reported	not_reported	not_reported	not_reported	not_reported	not_reported	not_reported	not_reported	ALTERED MENTAL STATUS	74	Female	Black or African American	Non-Hispanic	English	Divorced	Retired	Medicare	Admit	EMS	2	2	2	2	2	2	2	2	2	2	3	3	3	3	3	1	1	1	1	1	3	3	3	3	3	2	2	2	2	2	not_reported	not_reported	not_reported	not_reported	not_reported	ROOM	ROOM	1	1	not_reported	not_reported	not_reported	3	3	not_reported	1	2	3	4	3	3	1	3	3	1	2	1	1	1	3	4	2	5	5	1	1	5	3	Yes	No	No	No	No	No	No	No	No	No	No	No	Yes	No	No	No	No	No	No	No	No	No	No	No	No	No	No	No	No	No	No	No	No	No	No	No	No	No	No	No	No	No	Yes	No	No	No	Yes	Yes	Yes	Yes	No	Yes	No	No	Yes	No	No	No	No	No	No	No	No	No	Yes	Yes	Yes	No	No	No	No	Yes	Yes	No	Yes	No	Yes	No	No	No	No	No	Yes	No	No	No	No	No	No	Admit	Yes	training	yes	0
2835	1867	no	not_reported	negative	negative	clear	yellow	not_reported	negative	negative	negative	negative	6.0	negative	not_reported	1.021	not_reported	not_reported	not_reported	1	not_reported	0	0	not_reported	0	0	not_reported	0	0	0	0	not_reported	1	not_reported	not_reported	not_reported	not_reported	not_reported	not_reported	not_reported	not_reported	not_reported	not_reported	0	0	not_reported	ABDOMINAL PAIN	50	Male	Black or African American	Non-Hispanic	English	Divorced	Not Employed	Other	Discharge	Car	1	1	1	1	1	1	1	1	1	1	4	4	4	4	4	4	4	4	4	4	2	2	2	2	2	4	4	4	4	4	not_reported	not_reported	not_reported	not_reported	not_reported	ROOM	ROOM	1	1	not_reported	not_reported	5	5	2	not_reported	1	3	5	2	2	2	2	2	3	4	1	5	5	1	5	4	1	3	not_reported	1	3	5	5	No	No	No	No	No	No	No	No	No	No	No	No	No	No	No	No	No	No	No	No	No	No	No	No	No	No	No	No	No	No	No	No	No	No	No	No	No	No	No	No	No	No	Yes	No	No	No	No	No	No	No	No	No	No	No	No	No	No	No	No	No	No	No	No	No	No	Yes	No	No	No	No	No	No	No	No	Yes	No	No	No	No	No	No	No	No	No	No	No	No	No	No	Discharge	No	training	no	0
2836	1868	no	moderate	negative	negative	not_clear	yellow	large	negative	negative	small	negative	6.5	negative	small	1.032	not_reported	small	not_reported	not_reported	1	0	not_reported	0	not_reported	not_reported	not_reported	not_reported	0	0	0	not_reported	1	not_reported	not_reported	1	not_reported	not_reported	1	not_reported	not_reported	not_reported	not_reported	1	not_reported	not_reported	ABDOMINAL PAIN	30	Female	Other	Hispanic or Latino	Non-English	Married	Full Time	Commercial	Admit	Car	not_reported	not_reported	not_reported	not_reported	not_reported	1	1	1	1	1	3	3	3	3	3	3	3	3	3	3	2	2	2	2	2	5	5	5	5	5	not_reported	not_reported	not_reported	not_reported	not_reported	ROOM	ROOM	not_reported	not_reported	not_reported	4	1	5	3	not_reported	3	3	5	3	4	3	1	4	3	3	3	5	5	5	2	5	5	5	not_reported	1	5	3	5	No	No	No	No	No	No	No	No	No	No	No	No	No	No	No	No	No	No	No	No	No	No	No	No	No	No	No	No	No	No	No	No	No	No	No	No	No	No	No	No	No	No	Yes	No	No	No	No	No	No	No	No	No	No	No	No	No	No	No	No	No	No	No	No	No	No	No	No	No	No	No	No	No	No	No	Yes	No	Yes	No	No	No	No	No	No	No	No	No	No	No	Yes	Admit	No	training	no	0
2837	1869	no	many	negative	large	not_clear	yellow	small	negative	negative	small	negative	6.5	moderate	moderate	1.016	not_reported	moderate	not_reported	0	1	0	0	not_reported	0	not_reported	not_reported	not_reported	1	not_reported	not_reported	0	1	not_reported	not_reported	1	not_reported	not_reported	1	not_reported	not_reported	not_reported	not_reported	not_reported	not_reported	not_reported	FEVER	46	Female	Black or African American	Non-Hispanic	English	Single	Part Time	Medicare	Admit	Car	2	2	2	2	2	2	2	2	2	2	4	4	4	4	4	4	4	4	4	4	2	2	2	2	2	3	3	3	3	3	not_reported	not_reported	not_reported	not_reported	not_reported	ROOM	ROOM	1	1	not_reported	not_reported	not_reported	3	3	not_reported	1	1	5	3	4	1	1	2	2	2	4	1	4	1	5	4	4	3	4	2	5	3	3	Yes	No	No	No	No	No	No	No	No	No	No	No	No	No	No	No	No	No	No	No	No	No	No	No	No	No	No	No	No	No	No	No	No	No	No	No	No	No	No	No	No	No	No	No	No	No	Yes	No	Yes	No	No	No	No	No	No	No	No	No	No	No	No	No	No	No	Yes	Yes	No	No	No	No	No	Yes	No	Yes	Yes	No	No	No	No	No	No	No	Yes	No	No	No	No	No	Yes	Admit	Yes	training	yes	0
2838	1870	no	few	negative	negative	clear	yellow	small	negative	negative	small	negative	5.5	small	small	1.021	not_reported	small	not_reported	1	1	0	0	not_reported	0	not_reported	not_reported	1	1	not_reported	not_reported	0	1	not_reported	not_reported	1	not_reported	1	1	0	not_reported	not_reported	not_reported	not_reported	not_reported	not_reported	FATIGUE	81	Male	Black or African American	Non-Hispanic	English	Married	Retired	Commercial	Admit	EMS	2	2	2	2	2	3	3	3	3	3	2	2	2	2	2	3	3	3	3	3	3	3	3	3	3	4	4	4	4	4	not_reported	not_reported	not_reported	not_reported	not_reported	ROOM	ROOM	2	2	not_reported	2	3	5	4	2	3	4	2	1	5	4	1	2	5	2	3	4	4	4	1	3	3	3	5	2	3	3	5	No	No	No	No	No	No	No	No	Yes	Yes	No	No	Yes	No	No	No	No	No	No	No	No	No	No	No	No	No	No	No	No	No	No	No	No	No	No	No	No	No	No	No	No	No	No	No	No	No	No	No	No	No	No	No	No	No	No	No	No	No	No	No	No	No	No	No	No	Yes	No	No	No	No	No	No	No	Yes	Yes	No	No	No	No	No	No	No	No	No	No	No	No	Yes	Yes	Admit	No	training	no	0
2839	1871	no	moderate	small	negative	not_clear	amber	small	negative	negative	small	positive	5.5	negative	negative	1.023	not_reported	small	not_reported	1	1	1	not_reported	not_reported	0	not_reported	not_reported	1	1	not_reported	not_reported	1	1	not_reported	not_reported	1	not_reported	1	1	1	not_reported	not_reported	not_reported	not_reported	not_reported	not_reported	FATIGUE	71	Female	White or Caucasian	Non-Hispanic	English	Married	Not Employed	Medicare	Admit	Car	1	1	1	1	1	3	3	3	3	3	3	3	3	3	3	2	2	2	2	2	2	2	2	2	2	1	1	1	1	1	not_reported	not_reported	not_reported	not_reported	not_reported	ROOM	ROOM	not_reported	not_reported	not_reported	4	5	5	3	5	3	1	4	4	3	3	1	4	5	5	3	1	1	5	5	2	5	1	1	5	4	5	5	Yes	No	No	No	No	No	No	No	No	No	No	No	Yes	No	No	No	No	No	No	No	No	No	No	No	No	No	No	No	No	No	No	No	No	No	No	No	No	No	No	No	No	No	Yes	No	No	No	No	No	No	No	No	No	No	No	No	No	No	No	No	No	No	No	No	No	No	No	No	No	No	Yes	No	Yes	No	Yes	Yes	No	No	No	No	No	No	No	No	No	No	No	No	No	Yes	Admit	Yes	training	yes	0
2840	1872	yes	moderate	small	large	not_clear	orange	moderate	negative	negative	large	positive	5.5	moderate	moderate	1.008	negative	large	0	0	1	0	0	not_reported	0	not_reported	0	not_reported	0	not_reported	0	not_reported	0	not_reported	0	1	not_reported	not_reported	1	not_reported	0	0	0	1	0	not_reported	URINARY TRACT INFECTION	25	Female	Other	Hispanic or Latino	English	Single	Full Time	Commercial	Discharge	Car	1	1	1	1	1	1	1	1	1	1	1	1	1	1	1	1	1	1	1	1	3	3	3	3	3	3	3	3	3	3	not_reported	not_reported	not_reported	not_reported	not_reported	ROOM	ROOM	1	1	not_reported	not_reported	not_reported	not_reported	not_reported	not_reported	not_reported	not_reported	not_reported	not_reported	not_reported	not_reported	not_reported	not_reported	not_reported	not_reported	not_reported	not_reported	not_reported	not_reported	not_reported	not_reported	not_reported	not_reported	not_reported	not_reported	not_reported	not_reported	not_reported	Yes	No	No	No	No	No	No	No	No	No	No	No	No	No	No	No	No	No	No	No	No	No	No	No	No	No	No	No	No	No	No	No	No	No	No	No	No	No	No	No	No	No	No	No	No	No	No	No	No	No	No	No	No	No	No	No	No	No	No	No	No	No	No	No	No	No	No	No	No	No	No	No	No	No	No	No	No	No	No	No	No	No	No	No	No	No	No	No	No	Discharge	Yes	training	yes	0
2841	1872	no	moderate	negative	large	not_clear	yellow	moderate	negative	negative	small	negative	6.5	negative	small	1.026	not_reported	moderate	not_reported	0	1	0	0	0	0	not_reported	not_reported	not_reported	not_reported	0	0	not_reported	not_reported	not_reported	1	1	not_reported	not_reported	1	not_reported	not_reported	not_reported	not_reported	1	not_reported	not_reported	FEMALE GU PROBLEM	19	Female	Black or African American	Non-Hispanic	English	Significant Other	Part Time	Medicaid	Discharge	Walk-in	1	1	1	1	1	1	1	1	1	1	3	3	3	3	3	1	1	1	1	1	3	3	3	3	3	5	5	5	5	5	not_reported	not_reported	not_reported	not_reported	not_reported	ROOM	ROOM	1	1	not_reported	not_reported	not_reported	not_reported	not_reported	not_reported	not_reported	not_reported	not_reported	not_reported	not_reported	not_reported	not_reported	not_reported	not_reported	not_reported	not_reported	not_reported	not_reported	not_reported	not_reported	not_reported	not_reported	not_reported	not_reported	not_reported	not_reported	not_reported	not_reported	Yes	No	No	No	No	No	No	No	No	No	No	No	No	No	No	No	No	No	No	No	No	No	No	No	No	No	No	No	No	No	No	No	No	No	No	No	No	No	No	No	No	No	No	No	No	No	No	No	No	No	No	No	No	No	No	No	No	No	No	No	No	No	No	No	No	No	No	No	No	No	No	No	No	No	No	No	No	No	No	No	No	No	No	No	No	No	No	No	No	Discharge	Yes	training	yes	0
2842	1872	yes	few	negative	small	clear	yellow	not_reported	negative	small	small	negative	5.5	small	small	1.02	negative	moderate	not_reported	not_reported	not_reported	not_reported	not_reported	not_reported	not_reported	not_reported	not_reported	not_reported	not_reported	not_reported	not_reported	not_reported	not_reported	not_reported	not_reported	not_reported	not_reported	not_reported	not_reported	not_reported	not_reported	not_reported	not_reported	not_reported	not_reported	not_reported	ABDOMINAL PAIN	84	Female	White or Caucasian	Non-Hispanic	English	Married	Retired	Medicare	Admit	Car	1	1	1	1	1	1	1	1	1	1	2	2	2	2	2	3	3	3	3	3	1	1	1	1	1	5	5	5	5	5	not_reported	not_reported	not_reported	not_reported	not_reported	ROOM	ROOM	1	1	not_reported	1	5	4	3	5	not_reported	4	4	2	4	4	not_reported	2	5	5	not_reported	3	1	1	not_reported	1	not_reported	2	3	5	1	5	4	Yes	No	No	No	No	No	No	No	No	No	No	No	No	No	No	No	No	No	No	No	No	No	No	No	No	No	No	No	No	No	No	No	No	No	No	No	No	No	No	No	No	No	No	No	No	No	No	No	No	No	No	No	No	No	No	No	No	No	No	No	No	No	No	No	No	No	No	No	No	No	No	No	No	No	No	No	No	No	No	No	No	No	No	No	No	No	No	No	No	Admit	Yes	training	yes	0
2843	1873	no	few	negative	large	not_clear	yellow	small	negative	negative	small	positive	6.0	moderate	moderate	1.018	not_reported	large	not_reported	0	1	0	not_reported	not_reported	0	not_reported	not_reported	1	1	not_reported	not_reported	0	1	not_reported	not_reported	1	not_reported	1	1	0	not_reported	not_reported	not_reported	not_reported	not_reported	not_reported	EMESIS	71	Male	White or Caucasian	Non-Hispanic	English	Married	Retired	Medicare	Admit	Car	4	4	4	4	4	2	2	2	2	2	1	1	1	1	1	1	1	1	1	1	3	3	3	3	3	2	2	2	2	2	1	1	1	1	1	ROOM	ROOM	1	1	not_reported	not_reported	not_reported	1	4	not_reported	1	2	2	2	2	4	2	2	2	2	4	4	3	1	4	4	2	5	3	2	3	3	5	Yes	No	No	No	No	No	Yes	No	No	No	No	No	No	No	No	No	No	No	No	No	No	No	No	No	No	No	No	No	No	Yes	No	No	No	No	No	No	No	No	No	No	No	No	No	Yes	No	No	No	No	Yes	No	No	No	No	No	No	No	No	No	No	No	No	No	No	No	No	No	No	No	No	No	No	No	No	No	No	No	No	No	No	No	No	No	No	No	No	No	No	No	No	Admit	Yes	training	yes	0
2844	1874	no	few	negative	small	clear	yellow	small	negative	negative	small	negative	7.0	small	small	1.022	not_reported	small	not_reported	not_reported	not_reported	not_reported	not_reported	not_reported	not_reported	not_reported	not_reported	not_reported	not_reported	not_reported	not_reported	not_reported	not_reported	not_reported	not_reported	not_reported	not_reported	not_reported	not_reported	not_reported	not_reported	not_reported	not_reported	not_reported	not_reported	not_reported	ABDOMINAL PAIN	79	Female	White or Caucasian	Non-Hispanic	English	Widowed	Retired	Medicare	Admit	EMS	4	4	4	4	4	3	3	3	3	3	5	5	5	5	5	5	5	5	5	5	1	1	1	1	1	4	4	4	4	4	4	4	4	4	4	NASAL	NASAL	2	2	not_reported	1	5	2	3	5	1	2	3	5	1	1	3	3	1	2	2	3	3	1	5	4	4	3	4	2	1	1	2	Yes	No	No	No	No	No	No	No	No	No	Yes	No	No	No	No	No	No	No	No	No	No	No	No	No	No	No	No	No	No	Yes	No	No	No	No	No	Yes	No	No	No	No	No	No	No	Yes	No	No	No	No	No	Yes	No	No	No	No	Yes	No	No	No	No	No	No	No	No	No	No	Yes	No	No	No	No	No	No	No	Yes	Yes	No	No	No	No	No	No	No	Yes	No	No	No	Yes	Yes	Yes	Admit	Yes	training	yes	0
2845	1874	yes	not_reported	negative	moderate	not_clear	yellow	moderate	negative	negative	large	negative	8.0	small	not_reported	1.007	negative	large	not_reported	not_reported	not_reported	not_reported	not_reported	not_reported	not_reported	not_reported	not_reported	not_reported	not_reported	not_reported	not_reported	not_reported	not_reported	not_reported	not_reported	not_reported	not_reported	not_reported	not_reported	not_reported	not_reported	not_reported	not_reported	not_reported	not_reported	not_reported	ALTERED MENTAL STATUS	84	Female	White or Caucasian	Non-Hispanic	English	Widowed	Retired	Medicare	Discharge	EMS	4	4	4	4	4	5	5	5	5	5	4	4	4	4	4	1	1	1	1	1	1	1	1	1	1	4	4	4	4	4	not_reported	not_reported	not_reported	not_reported	not_reported	ROOM	ROOM	not_reported	not_reported	not_reported	not_reported	not_reported	1	1	not_reported	not_reported	1	5	2	1	1	not_reported	2	3	3	not_reported	3	1	3	not_reported	1	not_reported	1	5	3	2	3	1	Yes	No	No	No	No	No	No	No	No	No	No	No	No	No	No	No	No	No	No	No	No	No	No	No	No	No	No	No	No	No	No	No	No	No	No	No	No	No	No	No	Yes	No	Yes	No	No	No	No	No	No	No	No	No	No	No	No	No	No	No	No	No	No	No	No	No	Yes	Yes	Yes	No	No	No	No	No	No	Yes	Yes	No	No	No	No	No	No	No	No	No	No	No	No	No	Yes	Discharge	Yes	training	yes	0
2846	1875	no	not_reported	negative	negative	clear	yellow	not_reported	negative	negative	negative	negative	6.5	negative	not_reported	1.01	not_reported	not_reported	not_reported	0	1	0	0	0	0	not_reported	not_reported	1	0	not_reported	not_reported	not_reported	0	not_reported	not_reported	1	0	1	1	not_reported	not_reported	not_reported	not_reported	not_reported	not_reported	not_reported	CHEST PAIN	66	Female	White or Caucasian	Non-Hispanic	English	Married	Retired	Commercial	Admit	Car	5	5	5	5	5	1	1	1	1	1	1	1	1	1	1	1	1	1	1	1	3	3	3	3	3	5	5	5	5	5	not_reported	not_reported	not_reported	not_reported	not_reported	ROOM	ROOM	1	1	not_reported	not_reported	not_reported	5	2	not_reported	1	3	1	3	3	3	4	1	2	1	1	1	4	1	2	3	3	1	4	2	5	1	5	No	No	No	No	No	No	No	No	No	No	No	No	No	No	No	No	No	No	No	No	No	No	No	No	No	No	No	No	No	No	No	No	No	No	No	No	No	No	No	No	No	No	Yes	No	No	No	No	No	No	No	No	No	No	No	No	No	No	No	No	No	No	No	No	No	No	Yes	No	No	No	No	No	No	No	No	Yes	No	No	No	No	No	No	No	Yes	No	No	No	Yes	No	No	Admit	No	training	no	0
2847	1876	no	few	negative	large	not_clear	yellow	small	negative	negative	small	negative	5.0	negative	moderate	1.019	negative	moderate	not_reported	not_reported	not_reported	not_reported	not_reported	not_reported	not_reported	not_reported	not_reported	not_reported	not_reported	not_reported	not_reported	not_reported	not_reported	not_reported	not_reported	not_reported	not_reported	not_reported	not_reported	not_reported	not_reported	not_reported	not_reported	not_reported	not_reported	not_reported	FEVER	67	Male	White or Caucasian	Non-Hispanic	English	Married	Retired	Medicare	Admit	Car	1	1	1	1	1	1	1	1	1	1	1	1	1	1	1	1	1	1	1	1	3	3	3	3	3	5	5	5	5	5	not_reported	not_reported	not_reported	not_reported	not_reported	ROOM	ROOM	1	1	not_reported	1	1	5	1	1	not_reported	2	4	5	3	2	not_reported	2	2	2	not_reported	5	5	5	not_reported	1	not_reported	1	2	5	1	3	2	Yes	No	No	No	No	No	No	No	No	No	No	No	No	No	No	No	No	No	No	No	No	No	No	No	No	No	No	No	No	No	No	No	No	No	No	No	No	No	No	No	No	No	Yes	No	No	No	No	No	No	No	No	No	No	No	No	No	No	No	No	No	Yes	No	No	No	No	Yes	No	No	No	No	No	Yes	No	No	No	No	No	No	No	No	No	No	No	No	No	No	No	No	No	Admit	Yes	training	yes	0
2848	1877	no	not_reported	negative	negative	clear	yellow	not_reported	large	negative	negative	negative	7.0	negative	not_reported	1.026	not_reported	not_reported	not_reported	not_reported	1	0	0	0	0	not_reported	1	1	0	not_reported	not_reported	not_reported	1	not_reported	not_reported	1	not_reported	not_reported	1	not_reported	not_reported	not_reported	not_reported	0	not_reported	not_reported	ABDOMINAL PAIN	47	Female	Other	Hispanic or Latino	Non-English	Single	Not Employed	Self pay	Admit	Car	4	4	4	4	4	3	3	3	3	3	4	4	4	4	4	1	1	1	1	1	3	3	3	3	3	3	3	3	3	3	not_reported	not_reported	not_reported	not_reported	not_reported	ROOM	ROOM	not_reported	not_reported	not_reported	3	3	5	3	3	3	3	5	2	3	3	2	5	3	3	1	3	1	1	4	4	1	4	2	3	5	5	1	No	No	No	No	No	No	No	No	No	No	No	No	No	No	No	No	No	No	No	No	No	No	No	No	No	No	No	No	No	No	No	No	No	No	No	No	No	No	No	No	No	No	No	No	No	No	No	No	No	No	No	No	No	No	No	No	No	No	No	No	No	No	No	No	No	No	No	No	No	No	No	No	No	No	No	No	No	No	No	No	No	No	No	No	No	No	No	No	No	Admit	No	training	no	0
2849	1877	no	not_reported	negative	negative	clear	yellow	not_reported	small	small	negative	negative	6.5	negative	not_reported	1.013	not_reported	not_reported	0	1	1	0	0	0	0	0	0	0	0	not_reported	not_reported	0	1	1	not_reported	1	not_reported	not_reported	1	not_reported	not_reported	not_reported	not_reported	0	0	not_reported	not_reported	55	not_reported	not_reported	not_reported	not_reported	not_reported	not_reported	not_reported	not_reported	not_reported	2	2	2	2	2	1	1	1	1	1	1	1	1	1	1	1	1	1	1	1	3	3	3	3	3	3	3	3	3	3	not_reported	not_reported	not_reported	not_reported	not_reported	ROOM	ROOM	1	1	not_reported	1	5	3	3	1	1	3	5	5	3	3	1	3	4	4	5	1	2	1	4	4	2	3	2	3	5	3	3	Yes	No	No	No	No	No	No	No	No	No	No	No	Yes	No	No	No	No	No	No	No	No	No	No	No	No	No	No	No	No	No	No	No	No	No	No	No	No	No	No	No	No	No	Yes	No	No	No	No	No	No	No	No	No	No	No	Yes	No	No	No	No	No	No	No	No	No	No	Yes	No	No	No	No	Yes	No	No	No	Yes	No	No	No	No	Yes	No	No	Yes	No	No	No	No	No	No	Discharge	Yes	training	yes	0
2850	1878	no	moderate	negative	large	not_clear	yellow	large	negative	negative	small	negative	6.5	negative	moderate	1.012	not_reported	small	not_reported	1	1	0	0	0	0	not_reported	not_reported	not_reported	0	not_reported	not_reported	1	1	not_reported	not_reported	1	not_reported	0	1	not_reported	not_reported	not_reported	not_reported	1	0	not_reported	ABDOMINAL PAIN	53	Female	Patient Refused	Hispanic or Latino	English	Married	Full Time	Medicaid	Discharge	Car	5	5	5	5	5	1	1	1	1	1	4	4	4	4	4	5	5	5	5	5	3	3	3	3	3	4	4	4	4	4	not_reported	not_reported	not_reported	not_reported	not_reported	ROOM	ROOM	1	1	not_reported	2	1	5	2	1	3	3	5	5	2	1	4	1	3	1	5	4	1	4	2	3	5	3	2	3	3	3	5	Yes	No	No	No	No	No	No	No	No	No	No	No	No	No	No	No	No	No	No	No	No	No	No	No	No	No	No	No	No	No	No	No	No	No	No	No	No	No	No	No	No	No	Yes	No	No	No	No	No	Yes	No	No	No	No	No	No	No	No	No	No	No	No	No	No	No	No	Yes	No	No	No	No	No	No	No	No	Yes	No	No	No	No	No	No	No	No	No	No	No	No	No	No	Discharge	Yes	training	yes	0
2851	1879	no	few	small	small	not_clear	amber	small	negative	negative	small	negative	6.0	negative	small	1.017	not_reported	small	not_reported	1	1	1	not_reported	not_reported	0	not_reported	not_reported	0	1	not_reported	not_reported	0	1	not_reported	not_reported	1	not_reported	0	1	1	not_reported	not_reported	not_reported	not_reported	not_reported	not_reported	ABDOMINAL PAIN	52	Female	White or Caucasian	Non-Hispanic	English	Single	Not Employed	Medicaid	Admit	EMS	2	2	2	2	2	2	2	2	2	2	1	1	1	1	1	3	3	3	3	3	1	1	1	1	1	2	2	2	2	2	not_reported	not_reported	not_reported	not_reported	not_reported	ROOM	ROOM	1	1	not_reported	1	3	5	1	5	1	3	4	2	1	1	4	1	5	5	4	5	1	5	2	1	4	1	4	5	4	5	5	Yes	No	No	No	No	No	No	No	No	No	No	No	No	No	No	No	No	No	No	No	No	No	No	No	No	No	No	No	No	No	No	No	No	No	No	No	No	No	No	No	No	No	Yes	No	No	No	No	Yes	Yes	No	No	Yes	No	No	No	No	No	No	No	No	No	No	No	No	No	No	No	No	No	No	No	Yes	No	No	Yes	No	Yes	No	No	No	No	No	Yes	No	Yes	Yes	No	No	No	Admit	Yes	training	yes	0
2852	1880	no	few	negative	moderate	clear	yellow	not_reported	negative	negative	small	negative	5.5	negative	moderate	1.021	negative	moderate	not_reported	not_reported	not_reported	not_reported	not_reported	not_reported	not_reported	not_reported	not_reported	not_reported	not_reported	not_reported	not_reported	not_reported	not_reported	not_reported	not_reported	not_reported	not_reported	not_reported	not_reported	not_reported	not_reported	not_reported	not_reported	not_reported	not_reported	not_reported	FLANK PAIN	53	Male	White or Caucasian	Non-Hispanic	English	Single	Full Time	Commercial	Discharge	Car	4	4	4	4	4	1	1	1	1	1	5	5	5	5	5	5	5	5	5	5	1	1	1	1	1	2	2	2	2	2	not_reported	not_reported	not_reported	not_reported	not_reported	ROOM	ROOM	1	1	not_reported	4	1	3	2	2	not_reported	1	4	3	2	4	not_reported	2	4	4	not_reported	1	5	1	not_reported	2	not_reported	1	3	4	1	3	3	Yes	No	No	No	No	No	No	No	No	No	No	No	No	No	No	No	No	No	No	No	No	No	No	No	No	No	No	No	No	No	No	No	No	No	No	No	No	No	No	No	No	No	Yes	No	No	No	No	No	No	No	No	No	No	No	No	No	No	No	No	No	No	No	No	No	No	No	No	No	No	No	No	No	No	No	No	No	No	No	No	No	No	No	No	No	No	No	No	No	No	Discharge	Yes	training	yes	0
2853	1881	no	not_reported	negative	negative	clear	yellow	not_reported	negative	negative	negative	negative	6.5	negative	not_reported	1.01	not_reported	not_reported	not_reported	1	1	0	0	not_reported	0	not_reported	0	not_reported	0	not_reported	not_reported	0	1	not_reported	not_reported	1	not_reported	not_reported	not_reported	not_reported	not_reported	not_reported	not_reported	0	0	not_reported	ABDOMINAL PAIN	87	Female	White or Caucasian	Non-Hispanic	English	Widowed	Retired	Medicare	Discharge	EMS	4	4	4	4	4	5	5	5	5	5	1	1	1	1	1	1	1	1	1	1	3	3	3	3	3	2	2	2	2	2	1	1	1	1	1	ROOM	ROOM	3	3	not_reported	1	2	2	2	2	1	2	1	2	4	3	4	2	1	2	2	3	1	1	3	5	2	5	5	2	1	4	2	No	Yes	No	No	No	No	Yes	No	No	No	No	No	No	No	No	No	No	No	No	No	No	No	No	No	No	No	No	No	No	No	No	No	No	No	No	No	No	No	No	No	No	No	Yes	Yes	No	No	No	No	No	No	No	No	No	No	No	No	No	No	No	No	No	No	No	No	No	Yes	No	No	No	No	No	Yes	No	Yes	Yes	No	Yes	No	No	No	No	No	Yes	No	No	No	Yes	No	Yes	Discharge	No	training	no	0
2854	1882	no	few	negative	small	clear	yellow	small	small	negative	negative	negative	6.0	moderate	negative	1.018	not_reported	negative	not_reported	1	1	0	0	0	0	not_reported	0	0	0	not_reported	not_reported	not_reported	1	not_reported	not_reported	1	not_reported	1	1	0	not_reported	not_reported	not_reported	0	0	not_reported	ABDOMINAL PAIN	49	Male	Other	Hispanic or Latino	English	Married	Disabled	Medicaid	Admit	EMS	1	1	1	1	1	3	3	3	3	3	1	1	1	1	1	5	5	5	5	5	3	3	3	3	3	3	3	3	3	3	not_reported	not_reported	not_reported	not_reported	not_reported	ROOM	ROOM	1	1	not_reported	1	3	5	1	2	3	2	4	1	5	4	5	3	5	5	3	2	3	2	1	3	1	5	5	2	2	2	1	No	No	No	No	No	No	No	No	No	No	No	No	Yes	No	No	No	No	No	No	No	No	No	No	No	No	No	No	No	No	No	Yes	No	No	No	No	No	No	No	No	No	No	No	Yes	No	No	No	No	No	No	Yes	No	No	No	No	Yes	No	No	No	No	No	No	No	No	No	Yes	Yes	Yes	No	No	No	Yes	Yes	No	Yes	Yes	No	Yes	No	No	No	No	No	No	No	No	No	No	Yes	No	Admit	No	training	no	0
2855	1883	yes	many	negative	large	not_clear	yellow	not_reported	negative	negative	large	positive	6.0	moderate	moderate	1.014	negative	large	0	0	not_reported	not_reported	not_reported	not_reported	not_reported	not_reported	not_reported	1	1	not_reported	not_reported	not_reported	0	not_reported	not_reported	1	not_reported	not_reported	1	not_reported	not_reported	not_reported	not_reported	1	0	not_reported	FEVER	48	Male	White or Caucasian	Non-Hispanic	English	Married	Full Time	Commercial	Admit	Car	2	2	2	2	2	2	2	2	2	2	3	3	3	3	3	3	3	3	3	3	1	1	1	1	1	2	2	2	2	2	not_reported	not_reported	not_reported	not_reported	not_reported	ROOM	ROOM	1	1	not_reported	4	5	2	2	5	not_reported	1	4	5	3	2	not_reported	2	1	3	not_reported	1	5	3	not_reported	1	not_reported	1	2	1	3	3	1	Yes	No	No	No	No	No	No	No	No	No	No	No	No	No	No	No	No	No	No	No	No	No	No	No	No	No	No	No	No	No	No	No	No	No	No	No	No	No	No	No	No	No	No	No	No	No	No	No	No	No	No	No	No	No	No	No	No	No	No	No	No	No	No	No	No	Yes	No	No	No	No	No	No	No	No	Yes	No	No	No	No	No	No	No	No	No	No	No	No	No	Yes	Admit	Yes	training	yes	0
2856	1883	yes	moderate	negative	small	clear	yellow	small	negative	small	small	negative	6.0	negative	small	1.025	negative	moderate	not_reported	1	1	0	0	0	0	not_reported	0	0	0	not_reported	not_reported	not_reported	1	1	not_reported	1	not_reported	not_reported	1	not_reported	not_reported	not_reported	not_reported	not_reported	not_reported	not_reported	ABDOMINAL PAIN	26	Female	White or Caucasian	Non-Hispanic	English	Married	Full Time	Commercial	Discharge	Car	1	1	1	1	1	4	4	4	4	4	1	1	1	1	1	4	4	4	4	4	3	3	3	3	3	4	4	4	4	4	not_reported	not_reported	not_reported	not_reported	not_reported	ROOM	ROOM	1	1	not_reported	1	2	2	2	2	not_reported	1	4	1	4	1	not_reported	2	4	4	not_reported	3	1	3	not_reported	2	not_reported	4	5	4	3	2	2	Yes	No	No	No	No	No	No	No	No	No	No	No	No	No	No	No	No	No	No	No	No	No	No	No	No	No	No	No	No	No	No	No	No	No	No	No	No	No	No	No	No	No	No	No	No	No	No	No	Yes	No	No	No	No	No	No	No	No	No	No	No	No	No	No	No	No	No	No	No	No	No	No	No	No	No	No	No	No	No	No	No	No	No	Yes	No	No	No	No	No	No	Discharge	Yes	training	yes	0
2857	1884	no	not_reported	negative	negative	clear	yellow	not_reported	negative	negative	negative	negative	6.5	negative	not_reported	1.028	not_reported	not_reported	not_reported	0	1	0	0	not_reported	0	0	not_reported	0	0	0	0	not_reported	0	not_reported	not_reported	1	not_reported	not_reported	not_reported	not_reported	1	not_reported	0	0	0	not_reported	FLANK PAIN	39	Female	Other	Hispanic or Latino	English	Single	Full Time	Medicaid	Discharge	Car	1	1	1	1	1	3	3	3	3	3	1	1	1	1	1	4	4	4	4	4	3	3	3	3	3	4	4	4	4	4	not_reported	not_reported	not_reported	not_reported	not_reported	ROOM	ROOM	1	1	not_reported	not_reported	not_reported	not_reported	not_reported	not_reported	not_reported	not_reported	not_reported	not_reported	not_reported	not_reported	not_reported	not_reported	not_reported	not_reported	not_reported	not_reported	not_reported	not_reported	not_reported	not_reported	not_reported	not_reported	not_reported	not_reported	not_reported	not_reported	not_reported	No	No	No	No	No	No	No	No	No	No	No	No	No	No	No	No	No	No	No	No	No	No	No	No	No	No	No	No	No	No	No	No	No	No	No	No	No	No	No	No	No	No	No	No	No	No	No	No	No	No	No	No	No	No	No	No	No	No	No	No	No	No	No	No	No	No	No	No	No	No	No	No	No	No	No	No	No	No	No	No	No	No	No	No	No	No	No	No	No	Discharge	No	training	no	0
2858	1884	no	few	not_reported	moderate	clear	yellow	small	negative	negative	negative	negative	6.0	negative	small	1.021	not_reported	small	not_reported	not_reported	1	not_reported	not_reported	not_reported	not_reported	not_reported	not_reported	not_reported	not_reported	not_reported	not_reported	not_reported	not_reported	not_reported	not_reported	1	not_reported	not_reported	1	not_reported	1	not_reported	not_reported	1	not_reported	not_reported	DYSURIA	64	Female	White or Caucasian	Non-Hispanic	English	Married	Full Time	Commercial	Discharge	Car	5	5	5	5	5	1	1	1	1	1	1	1	1	1	1	1	1	1	1	1	3	3	3	3	3	2	2	2	2	2	not_reported	not_reported	not_reported	not_reported	not_reported	ROOM	ROOM	not_reported	not_reported	not_reported	not_reported	not_reported	5	1	not_reported	3	1	4	3	1	1	4	1	3	3	3	1	4	3	4	3	3	3	1	3	5	2	5	No	No	No	No	No	No	No	No	No	No	No	No	No	No	No	No	No	No	No	No	No	No	No	No	No	No	No	No	No	No	No	No	No	No	No	No	No	No	No	No	No	No	No	No	No	No	No	No	No	No	No	No	No	No	No	No	No	No	No	No	No	No	No	No	No	No	No	No	No	No	No	No	No	No	No	No	No	No	No	No	No	No	No	Yes	No	No	No	No	No	Discharge	No	training	no	0
2859	1885	no	few	negative	small	clear	yellow	small	negative	negative	negative	negative	7.5	negative	small	1.024	not_reported	small	not_reported	0	1	not_reported	0	not_reported	0	not_reported	0	0	not_reported	1	0	not_reported	1	not_reported	not_reported	1	not_reported	0	1	not_reported	0	not_reported	not_reported	0	0	not_reported	VAGINAL BLEEDING	29	Female	White or Caucasian	Non-Hispanic	English	Single	Full Time	Medicaid	Discharge	Car	4	4	4	4	4	1	1	1	1	1	2	2	2	2	2	2	2	2	2	2	2	2	2	2	2	4	4	4	4	4	not_reported	not_reported	not_reported	not_reported	not_reported	ROOM	ROOM	1	1	not_reported	not_reported	not_reported	5	3	not_reported	1	3	5	1	5	1	4	1	1	3	1	3	5	4	4	2	1	4	1	3	5	3	5	No	No	No	No	No	No	No	No	Yes	No	No	No	Yes	No	No	No	No	No	No	No	No	No	No	No	No	No	No	No	No	No	No	No	No	No	No	No	No	No	No	No	No	No	No	No	No	No	No	No	No	No	No	No	No	No	No	No	No	No	No	No	No	No	No	No	No	No	No	No	Yes	No	No	No	No	No	Yes	No	No	No	No	No	No	No	No	No	No	No	No	No	No	Discharge	No	training	no	0
2860	1886	no	few	negative	small	clear	yellow	small	negative	negative	negative	negative	6.5	negative	negative	1.006	not_reported	small	not_reported	1	1	0	0	0	0	not_reported	0	0	0	0	0	not_reported	1	not_reported	not_reported	1	not_reported	not_reported	1	not_reported	not_reported	not_reported	not_reported	0	0	not_reported	ABDOMINAL PAIN	23	Female	Other	Hispanic or Latino	English	Single	Full Time	Self pay	Admit	Car	4	4	4	4	4	2	2	2	2	2	1	1	1	1	1	4	4	4	4	4	2	2	2	2	2	2	2	2	2	2	not_reported	not_reported	not_reported	not_reported	not_reported	ROOM	ROOM	1	1	not_reported	2	1	1	2	1	1	2	4	1	5	4	3	1	1	1	2	3	1	3	2	3	2	3	1	1	3	2	1	No	No	No	No	No	No	No	No	No	No	No	No	No	No	No	No	No	No	No	No	No	No	No	No	No	No	No	No	No	No	No	No	No	No	No	No	No	No	No	No	No	No	No	No	No	No	No	No	No	No	No	No	No	No	No	No	No	No	No	No	No	No	No	No	No	No	No	No	No	No	No	No	No	No	No	No	No	No	No	No	Yes	No	No	No	No	No	No	No	No	Admit	No	training	no	0
2861	1887	no	many	small	large	not_clear	red	small	negative	negative	small	positive	6.0	large	small	1.033	not_reported	moderate	not_reported	0	1	0	0	not_reported	0	not_reported	not_reported	1	0	not_reported	not_reported	not_reported	0	not_reported	not_reported	1	not_reported	1	1	0	not_reported	1	not_reported	0	not_reported	0	other	73	Female	Black or African American	Non-Hispanic	English	Married	Retired	Medicare	Admit	Car	4	4	4	4	4	5	5	5	5	5	3	3	3	3	3	2	2	2	2	2	5	5	5	5	5	1	1	1	1	1	1	1	1	1	1	ROOM	ROOM	not_reported	not_reported	not_reported	not_reported	not_reported	5	2	not_reported	3	5	5	2	1	5	4	1	2	2	2	5	2	5	3	5	5	1	3	5	4	1	5	Yes	No	No	No	No	No	No	Yes	Yes	No	No	No	No	No	No	No	Yes	No	No	No	No	No	No	No	No	No	No	No	No	No	No	No	No	No	No	No	No	No	No	No	No	No	Yes	Yes	No	No	No	Yes	No	Yes	No	No	No	No	No	No	No	No	No	No	No	Yes	No	No	Yes	No	No	Yes	No	No	No	No	No	No	Yes	No	No	No	No	No	No	No	No	No	No	No	Yes	No	No	Admit	Yes	training	yes	0
2862	1888	no	not_reported	negative	negative	clear	yellow	not_reported	negative	negative	negative	negative	6.0	negative	not_reported	1.026	not_reported	not_reported	not_reported	1	1	0	0	not_reported	0	not_reported	0	0	0	0	0	not_reported	1	not_reported	0	1	not_reported	0	1	not_reported	0	not_reported	0	0	0	not_reported	other	31	Female	Black or African American	Non-Hispanic	English	Single	Not Employed	Other	Discharge	Car	not_reported	not_reported	not_reported	not_reported	not_reported	not_reported	not_reported	not_reported	not_reported	not_reported	not_reported	not_reported	not_reported	not_reported	not_reported	not_reported	not_reported	not_reported	not_reported	not_reported	not_reported	not_reported	not_reported	not_reported	not_reported	not_reported	not_reported	not_reported	not_reported	not_reported	not_reported	not_reported	not_reported	not_reported	not_reported	not_reported	not_reported	not_reported	not_reported	not_reported	2	1	1	2	1	3	3	1	1	2	3	4	1	3	4	3	1	5	1	2	5	3	5	1	3	5	2	1	No	No	No	No	No	No	No	No	No	No	No	No	No	No	No	No	No	No	No	No	No	No	No	No	No	No	No	No	No	No	No	No	No	No	No	No	No	No	No	No	No	No	No	No	No	No	No	Yes	No	No	No	No	No	No	No	No	No	No	No	No	No	No	No	No	No	No	No	No	No	No	No	No	No	No	No	No	No	No	No	No	No	No	No	No	Yes	No	No	No	No	Discharge	No	training	no	0
2863	1889	no	not_reported	negative	negative	clear	yellow	not_reported	negative	negative	negative	negative	6.0	negative	not_reported	1.025	not_reported	not_reported	not_reported	1	1	0	0	not_reported	not_reported	not_reported	not_reported	not_reported	0	not_reported	not_reported	not_reported	not_reported	not_reported	not_reported	1	not_reported	0	1	not_reported	not_reported	not_reported	not_reported	not_reported	not_reported	not_reported	other	53	Female	Other	Hispanic or Latino	English	Married	Full Time	Other	Discharge	Car	1	1	1	1	1	1	1	1	1	1	1	1	1	1	1	4	4	4	4	4	2	2	2	2	2	2	2	2	2	2	not_reported	not_reported	not_reported	not_reported	not_reported	ROOM	ROOM	not_reported	not_reported	not_reported	2	5	5	3	2	1	1	3	3	2	1	2	1	4	4	1	1	2	1	4	2	3	4	5	3	3	2	5	No	No	Yes	No	No	No	No	No	No	No	No	No	No	No	No	No	No	No	No	No	No	No	No	No	No	No	No	No	No	No	No	No	No	No	No	No	No	No	No	No	No	No	Yes	No	No	No	No	No	No	No	No	No	No	No	No	No	No	No	No	No	No	No	No	No	No	No	No	No	No	No	No	No	No	No	No	No	No	No	No	No	No	No	No	No	No	No	No	No	No	Discharge	No	training	no	0
2864	1890	no	few	negative	negative	clear	yellow	small	negative	negative	small	negative	6.5	negative	small	1.014	not_reported	small	not_reported	0	1	0	0	not_reported	0	not_reported	not_reported	not_reported	0	not_reported	not_reported	not_reported	0	not_reported	not_reported	1	not_reported	0	1	0	not_reported	not_reported	0	0	not_reported	0	FALL	83	Male	White or Caucasian	Non-Hispanic	English	Widowed	Retired	Medicare	Discharge	EMS	1	1	1	1	1	5	5	5	5	5	2	2	2	2	2	2	2	2	2	2	1	1	1	1	1	2	2	2	2	2	not_reported	not_reported	not_reported	not_reported	not_reported	ROOM	ROOM	1	1	not_reported	not_reported	not_reported	3	2	not_reported	1	2	5	2	3	3	1	2	1	1	4	1	1	1	2	5	4	4	1	1	1	5	3	No	No	No	No	No	No	Yes	No	No	Yes	No	No	No	No	No	No	No	No	No	No	No	No	No	No	No	No	No	No	No	No	No	No	No	No	No	Yes	No	No	No	No	No	No	No	No	No	No	No	Yes	No	Yes	No	No	No	No	No	No	No	No	No	No	No	No	No	No	Yes	Yes	No	No	No	No	No	Yes	Yes	No	Yes	No	No	No	No	No	No	No	Yes	No	No	No	Yes	Yes	No	Discharge	No	training	no	0
2865	1890	no	few	small	negative	clear	yellow	small	negative	negative	negative	negative	6.0	small	small	1.033	not_reported	small	not_reported	1	1	0	not_reported	not_reported	not_reported	not_reported	0	0	0	not_reported	not_reported	not_reported	1	1	not_reported	1	not_reported	not_reported	1	not_reported	not_reported	not_reported	not_reported	0	0	not_reported	ABDOMINAL PAIN	33	Female	Black or African American	Non-Hispanic	English	Married	Full Time	Commercial	Discharge	Car	4	4	4	4	4	5	5	5	5	5	2	2	2	2	2	2	2	2	2	2	2	2	2	2	2	2	2	2	2	2	not_reported	not_reported	not_reported	not_reported	not_reported	ROOM	ROOM	not_reported	not_reported	not_reported	2	1	1	3	1	1	3	2	3	2	3	1	2	3	3	3	5	4	5	2	5	3	5	2	1	5	2	1	No	No	No	No	No	No	No	No	No	No	No	No	No	No	No	No	No	No	No	No	No	No	No	No	No	No	No	No	No	No	No	No	No	No	No	No	No	No	No	No	No	No	No	No	No	No	No	No	No	No	No	No	No	No	No	No	No	No	No	No	No	No	No	No	No	No	No	No	No	No	No	No	No	No	No	No	No	No	No	No	No	No	No	No	No	No	No	No	No	Discharge	No	training	no	0
2866	1890	no	not_reported	negative	negative	clear	yellow	not_reported	negative	negative	negative	negative	8.0	negative	not_reported	1.019	not_reported	not_reported	not_reported	1	1	0	0	0	0	not_reported	0	0	0	0	0	not_reported	1	not_reported	not_reported	1	not_reported	not_reported	1	not_reported	0	not_reported	not_reported	0	0	not_reported	ABDOMINAL PAIN	34	Female	White or Caucasian	Non-Hispanic	English	Single	Full Time	Other	Admit	Car	4	4	4	4	4	5	5	5	5	5	5	5	5	5	5	1	1	1	1	1	2	2	2	2	2	5	5	5	5	5	not_reported	not_reported	not_reported	not_reported	not_reported	ROOM	ROOM	not_reported	not_reported	not_reported	2	1	1	3	1	3	3	2	5	2	3	3	1	3	3	3	1	5	3	4	3	5	3	4	3	5	2	1	Yes	No	No	No	No	No	No	No	No	No	No	No	No	No	No	No	No	No	No	No	No	No	No	No	No	No	No	No	No	No	No	No	No	No	No	No	No	No	No	No	No	No	No	No	No	No	No	No	No	No	No	No	No	No	No	No	No	No	No	No	No	No	No	No	No	No	No	No	No	No	No	No	No	No	No	No	No	No	No	No	No	No	No	No	No	No	No	No	No	Admit	Yes	training	yes	0
2867	1891	no	few	negative	negative	not_clear	yellow	small	negative	negative	small	negative	5.5	small	negative	1.023	not_reported	small	not_reported	0	1	0	0	not_reported	0	not_reported	not_reported	1	1	not_reported	not_reported	not_reported	0	not_reported	not_reported	1	1	not_reported	1	not_reported	not_reported	not_reported	not_reported	not_reported	not_reported	not_reported	FEVER	63	Male	White or Caucasian	Non-Hispanic	English	Married	Retired	Medicare	Admit	Other	1	1	1	1	1	3	3	3	3	3	3	3	3	3	3	2	2	2	2	2	5	5	5	5	5	1	1	1	1	1	not_reported	not_reported	not_reported	not_reported	not_reported	ROOM	ROOM	not_reported	not_reported	not_reported	not_reported	not_reported	not_reported	not_reported	not_reported	not_reported	not_reported	not_reported	not_reported	not_reported	not_reported	not_reported	not_reported	not_reported	not_reported	not_reported	not_reported	not_reported	not_reported	not_reported	not_reported	not_reported	not_reported	not_reported	not_reported	not_reported	not_reported	not_reported	Yes	No	No	No	No	No	Yes	Yes	No	No	No	No	No	No	Yes	Yes	No	No	No	No	No	No	No	No	No	No	No	No	No	Yes	No	No	No	No	No	No	No	No	No	No	No	No	Yes	No	No	No	No	No	Yes	No	No	No	No	No	No	No	No	No	No	No	No	No	No	No	No	Yes	No	No	No	No	No	Yes	No	No	Yes	No	Yes	Yes	No	No	No	No	Yes	No	No	No	Yes	No	No	Admit	Yes	training	yes	0
2868	1892	no	not_reported	negative	negative	clear	yellow	not_reported	large	small	negative	negative	6.0	negative	not_reported	1.021	not_reported	not_reported	not_reported	0	1	0	0	0	0	not_reported	not_reported	0	not_reported	not_reported	not_reported	not_reported	not_reported	not_reported	not_reported	1	not_reported	0	1	0	not_reported	not_reported	not_reported	not_reported	not_reported	1	other	61	Female	Black or African American	Non-Hispanic	English	Widowed	Full Time	Commercial	Discharge	Car	4	4	4	4	4	1	1	1	1	1	2	2	2	2	2	1	1	1	1	1	3	3	3	3	3	1	1	1	1	1	not_reported	not_reported	not_reported	not_reported	not_reported	ROOM	ROOM	1	1	not_reported	not_reported	not_reported	2	3	not_reported	3	1	3	4	4	2	3	4	3	3	3	2	1	2	3	2	5	4	5	4	5	4	2	No	No	No	No	No	No	No	No	No	No	No	No	No	No	No	No	No	No	No	No	No	No	No	No	No	No	No	No	No	No	No	No	No	No	No	No	No	No	No	No	No	No	No	No	No	No	No	No	No	No	No	No	No	No	No	No	No	No	No	No	No	No	No	No	No	No	No	No	No	No	No	No	No	No	No	No	No	No	No	No	No	No	No	No	No	No	No	No	No	Discharge	No	training	no	0
2869	1893	no	few	negative	negative	clear	yellow	not_reported	negative	negative	negative	negative	6.5	small	small	1.024	not_reported	small	not_reported	0	1	0	0	not_reported	not_reported	not_reported	not_reported	1	0	not_reported	not_reported	not_reported	1	not_reported	not_reported	1	not_reported	1	1	not_reported	not_reported	not_reported	not_reported	not_reported	not_reported	not_reported	SHORTNESS OF BREATH	58	Male	Other	Non-Hispanic	English	Married	Self Employed	Commercial	Discharge	EMS	5	5	5	5	5	3	3	3	3	3	2	2	2	2	2	1	1	1	1	1	1	1	1	1	1	1	1	1	1	1	not_reported	not_reported	not_reported	not_reported	not_reported	NASAL	NASAL	1	1	not_reported	not_reported	not_reported	2	5	not_reported	1	1	5	5	4	2	1	4	4	4	2	5	2	1	5	3	4	3	3	4	5	2	2	No	No	No	No	No	No	No	No	No	No	No	No	No	No	No	No	No	No	No	No	No	No	No	No	No	No	No	No	No	No	No	No	No	No	No	No	No	No	No	No	No	No	No	No	No	No	No	No	No	No	No	No	No	Yes	Yes	No	No	No	No	No	No	No	No	No	No	No	No	No	No	No	No	No	No	No	No	No	No	No	No	No	No	No	No	No	No	No	No	No	No	Discharge	No	training	no	0
2870	1894	no	few	negative	negative	not_clear	yellow	small	negative	negative	negative	negative	5.5	negative	small	1.024	not_reported	small	not_reported	0	1	not_reported	0	not_reported	0	0	not_reported	1	0	not_reported	not_reported	not_reported	0	not_reported	not_reported	not_reported	not_reported	1	not_reported	not_reported	not_reported	not_reported	not_reported	0	not_reported	not_reported	CHEST PAIN	44	Female	Other	Hispanic or Latino	English	Single	Not Employed	Medicaid	Admit	Car	4	4	4	4	4	2	2	2	2	2	1	1	1	1	1	5	5	5	5	5	3	3	3	3	3	5	5	5	5	5	not_reported	not_reported	not_reported	not_reported	not_reported	ROOM	ROOM	1	1	not_reported	2	1	2	2	1	1	1	4	3	4	1	3	1	2	2	5	2	1	2	3	5	5	5	4	1	2	2	2	Yes	No	No	No	No	No	No	No	No	No	No	No	No	No	No	No	No	No	No	No	No	No	No	No	No	No	No	No	No	No	No	No	No	No	No	No	No	No	No	No	No	No	Yes	No	No	No	No	No	No	No	No	No	No	No	No	No	Yes	Yes	No	No	No	No	No	No	No	No	No	No	No	No	No	No	No	Yes	Yes	No	No	No	No	No	No	No	Yes	No	No	No	No	No	Yes	Admit	Yes	training	yes	0
2871	1895	no	not_reported	negative	negative	clear	yellow	not_reported	negative	negative	negative	negative	6.0	negative	not_reported	1.016	not_reported	not_reported	not_reported	0	1	0	0	not_reported	0	not_reported	not_reported	not_reported	1	not_reported	not_reported	not_reported	0	not_reported	not_reported	1	not_reported	not_reported	1	not_reported	not_reported	not_reported	not_reported	1	not_reported	not_reported	NEUROLOGIC PROBLEM	75	Female	Black or African American	Non-Hispanic	English	Widowed	Retired	Medicare	Admit	EMS	5	5	5	5	5	2	2	2	2	2	2	2	2	2	2	2	2	2	2	2	1	1	1	1	1	3	3	3	3	3	3	3	3	3	3	NONREB	NONREB	not_reported	not_reported	not_reported	2	1	3	4	1	1	5	4	1	5	3	1	3	5	5	2	2	3	2	2	4	4	2	2	5	4	1	3	Yes	No	No	No	No	No	No	No	No	No	No	No	No	No	No	No	No	No	No	No	No	No	No	No	No	No	No	No	No	No	No	No	No	No	No	No	No	No	No	No	No	No	No	No	No	No	No	No	No	Yes	No	No	No	No	No	No	No	No	No	No	No	No	No	No	Yes	No	No	No	No	No	No	No	No	No	No	No	No	No	No	No	No	No	Yes	No	No	No	Yes	No	Yes	Admit	Yes	training	yes	0
2872	1896	no	not_reported	negative	negative	clear	yellow	not_reported	negative	negative	negative	negative	6.0	negative	not_reported	1.031	not_reported	not_reported	not_reported	0	1	0	0	not_reported	not_reported	not_reported	1	0	0	not_reported	0	not_reported	1	not_reported	not_reported	1	not_reported	0	1	not_reported	not_reported	not_reported	not_reported	0	0	not_reported	BACK PAIN	29	Female	White or Caucasian	Non-Hispanic	English	Single	Part Time	Commercial	Discharge	Car	1	1	1	1	1	1	1	1	1	1	2	2	2	2	2	2	2	2	2	2	2	2	2	2	2	3	3	3	3	3	not_reported	not_reported	not_reported	not_reported	not_reported	ROOM	ROOM	1	1	not_reported	not_reported	not_reported	2	2	not_reported	1	3	1	1	4	1	4	1	1	1	3	1	4	1	3	4	3	3	1	1	5	3	3	Yes	No	No	No	No	No	No	No	No	No	No	No	No	No	No	No	No	No	No	No	No	No	No	No	No	No	No	No	No	No	No	No	No	No	No	No	No	No	No	No	No	No	No	No	No	No	No	No	Yes	No	No	No	No	No	No	No	No	No	No	No	No	No	No	No	No	No	No	No	No	No	No	No	No	No	No	No	No	No	No	No	No	No	No	No	No	No	No	No	No	Discharge	Yes	training	yes	0
2873	1897	no	few	large	large	not_clear	red	small	negative	small	small	positive	7.5	large	large	1.022	not_reported	moderate	not_reported	0	1	0	0	not_reported	0	not_reported	not_reported	not_reported	1	not_reported	not_reported	not_reported	0	not_reported	not_reported	1	1	not_reported	not_reported	not_reported	not_reported	not_reported	1	not_reported	not_reported	not_reported	FEVER	92	Male	White or Caucasian	Non-Hispanic	English	Widowed	Retired	Commercial	Admit	EMS	2	2	2	2	2	3	3	3	3	3	2	2	2	2	2	3	3	3	3	3	1	1	1	1	1	5	5	5	5	5	1	1	1	1	1	NASAL	NASAL	1	1	not_reported	not_reported	not_reported	3	2	not_reported	1	2	4	5	4	4	1	3	5	5	4	5	4	1	3	3	4	1	5	5	1	5	2	Yes	No	No	No	No	No	No	Yes	No	No	Yes	No	No	No	No	No	No	No	No	No	No	No	No	No	No	No	No	No	No	No	No	No	No	No	No	No	No	No	No	No	No	No	No	No	No	No	Yes	No	No	No	No	No	No	No	No	No	No	No	No	No	No	No	No	No	No	Yes	Yes	No	No	No	No	No	No	No	Yes	No	No	No	No	No	No	No	Yes	Yes	No	No	No	Yes	No	Admit	Yes	training	yes	0
2874	1898	no	not_reported	negative	negative	clear	yellow	not_reported	negative	negative	negative	negative	7.5	negative	not_reported	1.022	not_reported	not_reported	0	1	not_reported	0	0	not_reported	0	0	0	0	0	0	0	not_reported	1	not_reported	0	1	not_reported	0	1	0	0	not_reported	not_reported	0	0	not_reported	ABDOMINAL PAIN	31	Female	Unknown	Hispanic or Latino	Non-English	Married	Not Employed	Other	Discharge	Car	5	5	5	5	5	5	5	5	5	5	2	2	2	2	2	3	3	3	3	3	2	2	2	2	2	3	3	3	3	3	not_reported	not_reported	not_reported	not_reported	not_reported	ROOM	ROOM	1	1	not_reported	2	1	1	3	1	1	1	5	3	2	1	3	1	1	1	3	1	2	1	4	4	3	3	3	1	5	2	2	No	No	No	No	No	No	No	No	No	No	No	No	No	No	No	No	No	No	No	No	No	No	No	No	No	No	No	No	No	No	No	No	No	No	No	No	No	No	No	No	No	No	No	No	No	No	No	No	No	No	No	No	No	No	No	No	No	No	No	No	No	No	No	No	No	No	No	No	No	No	No	No	No	No	No	No	No	No	No	No	No	No	No	No	No	No	No	No	Yes	Discharge	No	training	no	0
2875	1899	no	not_reported	negative	negative	clear	yellow	not_reported	negative	negative	negative	negative	7.5	negative	not_reported	1.022	not_reported	not_reported	0	1	not_reported	0	0	not_reported	0	0	0	0	0	0	0	not_reported	1	not_reported	0	1	not_reported	0	1	0	0	not_reported	not_reported	0	0	not_reported	ABDOMINAL PAIN	31	Female	Unknown	Hispanic or Latino	Non-English	Married	Not Employed	Other	Discharge	Car	5	5	5	5	5	5	5	5	5	5	2	2	2	2	2	3	3	3	3	3	2	2	2	2	2	3	3	3	3	3	not_reported	not_reported	not_reported	not_reported	not_reported	ROOM	ROOM	1	1	not_reported	2	1	1	3	1	1	1	5	3	2	1	3	1	1	1	3	1	2	1	4	4	3	3	3	1	5	2	2	No	No	No	No	No	No	No	No	No	No	No	No	No	No	No	No	No	No	No	No	No	No	No	No	No	No	No	No	No	No	No	No	No	No	No	No	No	No	No	No	No	No	No	No	No	No	No	No	No	No	No	No	No	No	No	No	No	No	No	No	No	No	No	No	No	No	No	No	No	No	No	No	No	No	No	No	No	No	No	No	No	No	No	No	No	No	No	No	Yes	Discharge	No	training	no	0
2876	1899	no	many	not_reported	large	not_clear	yellow	not_reported	negative	negative	small	positive	6.0	small	moderate	1.008	not_reported	moderate	not_reported	1	not_reported	1	0	not_reported	0	not_reported	not_reported	not_reported	0	not_reported	not_reported	1	1	not_reported	not_reported	1	not_reported	not_reported	not_reported	not_reported	not_reported	not_reported	1	0	not_reported	not_reported	ABDOMINAL PAIN	41	Female	White or Caucasian	Non-Hispanic	English	Single	Full Time	Commercial	Discharge	EMS	4	4	4	4	4	1	1	1	1	1	2	2	2	2	2	3	3	3	3	3	5	5	5	5	5	3	3	3	3	3	not_reported	not_reported	not_reported	not_reported	not_reported	ROOM	ROOM	not_reported	not_reported	not_reported	2	1	2	2	1	3	1	5	2	3	3	2	2	4	4	5	4	2	4	2	4	5	5	2	4	5	5	3	Yes	No	No	No	No	No	No	No	No	No	No	No	No	No	No	No	No	No	No	No	No	No	No	No	No	No	No	Yes	No	No	No	No	No	No	No	No	No	No	No	No	No	No	Yes	No	No	No	No	No	Yes	No	No	No	No	No	No	No	No	No	No	No	No	No	No	No	No	No	No	No	No	No	No	No	No	No	Yes	No	No	No	No	No	No	No	Yes	No	No	No	Yes	No	No	Discharge	Yes	training	yes	0
2877	1899	no	few	negative	negative	clear	yellow	small	negative	negative	negative	negative	5.5	small	small	1.02	not_reported	small	not_reported	0	1	0	0	not_reported	not_reported	not_reported	not_reported	not_reported	not_reported	not_reported	not_reported	not_reported	0	not_reported	not_reported	1	not_reported	0	1	not_reported	not_reported	not_reported	1	1	not_reported	not_reported	other	90	Male	White or Caucasian	Non-Hispanic	English	Widowed	Retired	Medicare	Admit	EMS	5	5	5	5	5	3	3	3	3	3	2	2	2	2	2	4	4	4	4	4	1	1	1	1	1	1	1	1	1	1	not_reported	not_reported	not_reported	not_reported	not_reported	ROOM	ROOM	1	1	not_reported	not_reported	not_reported	5	2	not_reported	3	5	1	1	4	4	3	1	1	2	2	5	3	5	1	3	5	1	3	2	1	2	5	No	No	No	No	No	No	No	Yes	Yes	No	No	No	No	No	No	No	No	No	No	No	No	No	No	No	No	No	No	No	No	No	No	No	No	No	No	No	No	No	No	No	No	No	Yes	No	No	No	Yes	No	No	No	No	No	No	No	No	No	No	No	No	No	No	No	No	No	No	Yes	No	No	No	No	No	Yes	Yes	No	Yes	No	No	No	No	No	No	No	Yes	No	Yes	No	No	Yes	Yes	Admit	No	training	no	0
2878	1900	no	not_reported	not_reported	large	clear	yellow	small	negative	negative	negative	negative	6.0	negative	moderate	1.017	not_reported	negative	not_reported	0	1	0	0	not_reported	0	not_reported	not_reported	not_reported	0	not_reported	not_reported	not_reported	0	not_reported	not_reported	1	not_reported	not_reported	1	not_reported	1	not_reported	not_reported	0	1	not_reported	FLANK PAIN	82	Male	White or Caucasian	Non-Hispanic	English	Married	Retired	Medicare	Discharge	Car	5	5	5	5	5	5	5	5	5	5	4	4	4	4	4	4	4	4	4	4	1	1	1	1	1	4	4	4	4	4	not_reported	not_reported	not_reported	not_reported	not_reported	ROOM	ROOM	1	1	not_reported	2	1	1	2	1	3	2	5	1	2	2	4	3	1	1	2	5	4	1	4	5	2	4	3	2	3	2	5	No	No	No	No	No	No	Yes	No	No	No	No	No	No	No	No	Yes	No	No	No	No	No	No	No	No	No	No	No	No	No	No	No	No	No	No	No	No	No	No	No	No	No	No	No	No	No	No	No	No	No	Yes	No	No	No	No	No	No	No	Yes	No	No	No	No	No	No	Yes	Yes	No	No	No	No	No	Yes	No	No	No	No	No	No	No	No	No	No	No	No	No	No	No	No	No	Discharge	No	training	no	0
2879	1901	no	few	negative	small	clear	yellow	small	negative	negative	negative	negative	6.5	negative	small	1.009	not_reported	small	not_reported	1	1	0	0	not_reported	0	not_reported	1	0	0	1	0	1	1	not_reported	1	1	not_reported	0	1	0	1	0	not_reported	0	0	0	ABDOMINAL PAIN	31	Female	White or Caucasian	Non-Hispanic	English	Married	Disabled	Medicare	Discharge	Car	1	1	1	1	1	3	3	3	3	3	4	4	4	4	4	4	4	4	4	4	2	2	2	2	2	3	3	3	3	3	not_reported	not_reported	not_reported	not_reported	not_reported	ROOM	ROOM	1	1	not_reported	not_reported	not_reported	2	2	not_reported	3	3	2	3	4	1	3	2	2	2	3	2	1	2	2	4	5	5	2	4	1	3	3	No	No	No	No	No	No	No	No	No	No	No	No	No	No	No	No	No	No	No	No	No	No	No	No	No	No	No	No	No	No	No	No	No	No	No	No	No	No	No	No	No	No	No	No	No	No	No	No	No	No	No	No	No	No	No	No	No	No	No	No	No	No	No	No	No	No	No	No	No	No	No	No	No	No	No	No	No	No	No	No	No	No	No	No	No	No	No	No	No	Discharge	No	training	no	0
2880	1902	no	not_reported	not_reported	negative	clear	yellow	not_reported	negative	negative	negative	negative	7.5	negative	not_reported	1.016	not_reported	not_reported	0	1	1	not_reported	0	not_reported	0	0	0	0	0	0	0	not_reported	1	not_reported	not_reported	1	not_reported	not_reported	1	not_reported	not_reported	not_reported	not_reported	1	0	not_reported	ABDOMINAL PAIN	20	Female	White or Caucasian	Non-Hispanic	English	Single	Student - Full Time	Commercial	Discharge	Car	1	1	1	1	1	5	5	5	5	5	1	1	1	1	1	3	3	3	3	3	1	1	1	1	1	3	3	3	3	3	not_reported	not_reported	not_reported	not_reported	not_reported	ROOM	ROOM	not_reported	not_reported	not_reported	not_reported	not_reported	not_reported	not_reported	not_reported	not_reported	not_reported	not_reported	not_reported	not_reported	not_reported	not_reported	not_reported	not_reported	not_reported	not_reported	not_reported	not_reported	not_reported	not_reported	not_reported	not_reported	not_reported	not_reported	not_reported	not_reported	not_reported	not_reported	No	No	No	No	No	No	No	No	No	No	No	No	No	No	No	No	No	No	No	No	No	No	No	No	No	No	No	No	No	No	No	No	No	No	No	No	No	No	No	No	No	No	No	No	No	No	No	No	No	No	No	No	No	No	No	No	No	No	No	No	No	No	No	No	No	No	No	No	No	No	No	No	No	No	No	No	Yes	No	No	No	No	No	Yes	No	No	No	No	No	No	Discharge	No	training	no	0
2881	1903	no	not_reported	negative	negative	clear	yellow	not_reported	negative	negative	negative	negative	7.0	negative	not_reported	1.015	not_reported	not_reported	not_reported	0	1	not_reported	0	not_reported	0	not_reported	not_reported	1	1	not_reported	not_reported	0	0	not_reported	not_reported	1	not_reported	not_reported	not_reported	not_reported	not_reported	not_reported	not_reported	0	not_reported	not_reported	FEVER	61	Male	White or Caucasian	Non-Hispanic	Non-English	Married	Not Employed	Medicare	Discharge	Car	2	2	2	2	2	3	3	3	3	3	1	1	1	1	1	1	1	1	1	1	1	1	1	1	1	1	1	1	1	1	1	1	1	1	1	ROOM	ROOM	1	1	not_reported	2	3	1	2	2	1	1	1	2	2	1	3	2	1	2	2	2	3	4	1	3	5	2	5	1	2	4	1	No	No	No	No	No	No	Yes	No	No	No	No	No	Yes	No	No	No	Yes	No	No	No	No	No	No	No	No	No	No	No	No	No	No	No	No	No	No	No	No	No	No	No	No	No	Yes	No	No	No	No	No	No	Yes	No	No	No	Yes	Yes	No	No	No	No	No	No	No	No	No	No	Yes	No	No	No	No	No	Yes	No	Yes	No	No	No	No	No	No	No	No	Yes	No	No	No	Yes	Yes	No	Discharge	No	training	no	0
2882	1904	no	few	not_reported	large	clear	red	not_reported	negative	negative	negative	positive	6.5	large	large	1.009	not_reported	small	not_reported	0	1	0	not_reported	not_reported	not_reported	not_reported	not_reported	not_reported	0	not_reported	not_reported	not_reported	not_reported	not_reported	not_reported	1	not_reported	not_reported	1	not_reported	0	1	not_reported	0	1	not_reported	MALE GU PROBLEM	61	Male	White or Caucasian	Non-Hispanic	English	Married	Retired	Commercial	Discharge	Car	4	4	4	4	4	3	3	3	3	3	4	4	4	4	4	4	4	4	4	4	not_reported	not_reported	not_reported	not_reported	not_reported	2	2	2	2	2	not_reported	not_reported	not_reported	not_reported	not_reported	ROOM	ROOM	1	1	not_reported	not_reported	not_reported	not_reported	2	not_reported	not_reported	2	1	2	2	2	not_reported	2	3	3	not_reported	5	5	5	not_reported	5	not_reported	1	2	1	5	5	2	Yes	No	No	No	No	No	No	No	No	No	No	No	No	No	No	No	No	No	No	No	No	No	No	No	No	No	No	No	No	No	No	No	No	No	No	No	No	No	No	No	No	No	No	No	No	No	No	No	Yes	No	No	No	No	No	No	No	No	No	No	No	No	No	No	No	No	Yes	No	No	No	No	No	Yes	No	No	No	No	No	No	No	No	No	No	No	No	No	No	No	No	No	Discharge	Yes	training	yes	0
2883	1905	yes	moderate	negative	small	clear	yellow	small	negative	negative	small	negative	5.0	negative	small	1.018	negative	moderate	not_reported	not_reported	not_reported	not_reported	not_reported	not_reported	not_reported	not_reported	not_reported	not_reported	not_reported	not_reported	not_reported	not_reported	not_reported	not_reported	not_reported	not_reported	not_reported	not_reported	not_reported	not_reported	not_reported	not_reported	not_reported	not_reported	not_reported	not_reported	ABDOMINAL PAIN	89	Female	Other	Hispanic or Latino	Non-English	Widowed	Retired	Medicare	Discharge	Walk-in	4	4	4	4	4	1	1	1	1	1	4	4	4	4	4	4	4	4	4	4	1	1	1	1	1	4	4	4	4	4	not_reported	not_reported	not_reported	not_reported	not_reported	ROOM	ROOM	1	1	not_reported	1	1	1	2	1	not_reported	2	1	3	3	2	not_reported	2	2	2	not_reported	3	2	3	not_reported	2	not_reported	1	2	2	1	1	1	Yes	No	Yes	No	No	No	No	No	No	Yes	No	No	No	No	No	No	No	No	No	No	No	No	No	No	No	No	No	No	No	No	No	No	No	No	No	No	No	No	No	No	No	No	No	No	No	No	Yes	No	No	No	No	No	No	Yes	No	No	No	No	No	No	No	Yes	No	No	No	Yes	No	No	No	No	No	No	No	No	Yes	No	No	No	No	No	No	No	Yes	No	No	No	No	No	No	Discharge	Yes	training	yes	0
2884	1905	no	few	negative	large	clear	yellow	not_reported	negative	negative	negative	negative	7.0	negative	moderate	1.02	not_reported	small	not_reported	0	1	0	0	0	0	not_reported	not_reported	0	1	not_reported	not_reported	not_reported	0	not_reported	not_reported	1	0	not_reported	1	0	not_reported	not_reported	not_reported	0	not_reported	not_reported	CHEST PAIN	57	Male	Other	Non-Hispanic	English	Married	Not Employed	Commercial	Admit	EMS	3	3	3	3	3	2	2	2	2	2	2	2	2	2	2	1	1	1	1	1	3	3	3	3	3	4	4	4	4	4	1	1	1	1	1	NASAL	NASAL	1	1	not_reported	1	1	2	3	1	1	2	5	3	3	2	3	2	4	3	2	5	2	5	5	4	4	4	2	1	5	1	2	Yes	No	No	No	No	No	No	No	No	No	No	No	No	No	No	No	No	No	No	No	No	No	No	No	No	No	No	No	No	No	No	No	No	No	No	No	No	No	No	No	No	No	No	No	No	No	No	No	No	No	No	No	No	No	No	No	No	No	No	No	No	No	No	No	No	No	No	No	No	No	No	No	No	No	No	No	No	No	No	No	No	No	No	No	No	No	No	No	No	Admit	Yes	training	yes	0
2885	1906	no	few	negative	moderate	not_clear	yellow	small	negative	negative	small	negative	6.5	negative	moderate	1.016	not_reported	moderate	not_reported	not_reported	1	0	0	0	0	not_reported	not_reported	not_reported	0	not_reported	not_reported	not_reported	1	not_reported	not_reported	1	not_reported	not_reported	1	not_reported	not_reported	not_reported	not_reported	0	1	not_reported	other	51	Male	Black or African American	Non-Hispanic	English	Married	Full Time	Other	Discharge	Car	4	4	4	4	4	1	1	1	1	1	2	2	2	2	2	3	3	3	3	3	2	2	2	2	2	2	2	2	2	2	not_reported	not_reported	not_reported	not_reported	not_reported	ROOM	ROOM	1	1	not_reported	not_reported	not_reported	not_reported	not_reported	not_reported	not_reported	not_reported	not_reported	not_reported	not_reported	not_reported	not_reported	not_reported	not_reported	not_reported	not_reported	not_reported	not_reported	not_reported	not_reported	not_reported	not_reported	not_reported	not_reported	not_reported	not_reported	not_reported	not_reported	No	No	No	No	No	No	No	No	No	No	No	No	No	No	No	No	No	No	No	No	No	No	No	No	No	No	No	No	No	No	No	No	No	No	No	No	No	No	No	No	No	No	No	No	No	No	No	No	No	No	No	No	No	No	No	No	No	No	No	No	No	No	No	No	No	No	No	No	No	No	No	No	No	No	No	No	No	No	No	No	No	No	No	No	No	No	No	No	No	Discharge	No	training	no	0
2886	1907	no	many	negative	moderate	clear	yellow	moderate	negative	negative	negative	negative	6.0	negative	small	1.013	not_reported	small	0	1	1	not_reported	0	not_reported	0	0	not_reported	not_reported	0	not_reported	not_reported	not_reported	0	not_reported	not_reported	not_reported	not_reported	not_reported	not_reported	not_reported	not_reported	not_reported	not_reported	not_reported	not_reported	not_reported	EMESIS	31	Female	White or Caucasian	Non-Hispanic	English	Single	Disabled	Commercial	Admit	Car	5	5	5	5	5	3	3	3	3	3	2	2	2	2	2	3	3	3	3	3	2	2	2	2	2	3	3	3	3	3	not_reported	not_reported	not_reported	not_reported	not_reported	ROOM	ROOM	not_reported	not_reported	not_reported	1	1	5	1	1	3	3	5	3	2	1	4	3	3	4	1	1	5	3	4	5	3	3	2	3	5	3	5	No	No	No	No	No	Yes	No	No	No	No	No	No	No	No	No	No	No	No	No	No	No	No	No	No	No	No	No	No	No	No	No	No	No	No	No	No	No	No	No	No	No	No	Yes	No	No	No	Yes	Yes	No	No	No	No	No	No	No	No	No	No	No	No	Yes	No	No	No	No	No	Yes	No	No	No	No	No	No	No	Yes	No	No	No	No	No	Yes	No	Yes	No	No	No	No	No	Yes	Admit	No	training	no	0
2887	1908	no	few	not_reported	other	clear	yellow	not_reported	negative	negative	negative	negative	6.5	negative	small	1.021	not_reported	small	not_reported	not_reported	not_reported	not_reported	not_reported	not_reported	not_reported	not_reported	0	1	0	0	0	not_reported	1	not_reported	not_reported	1	not_reported	not_reported	not_reported	not_reported	not_reported	not_reported	not_reported	0	not_reported	not_reported	ABDOMINAL PAIN	87	Female	White or Caucasian	Non-Hispanic	English	Widowed	Retired	Medicare	Admit	EMS	5	5	5	5	5	3	3	3	3	3	5	5	5	5	5	4	4	4	4	4	2	2	2	2	2	4	4	4	4	4	not_reported	not_reported	not_reported	not_reported	not_reported	ROOM	ROOM	not_reported	not_reported	not_reported	2	2	2	1	2	1	3	5	4	3	1	3	2	3	3	2	1	2	1	3	5	2	5	2	1	5	4	2	No	No	No	No	No	No	No	No	No	No	No	No	No	No	No	No	No	No	No	No	No	No	No	No	No	No	No	No	No	No	No	No	No	No	No	No	No	No	No	No	No	No	No	No	No	No	No	No	No	No	No	No	No	No	No	No	No	No	No	No	No	No	No	No	Yes	Yes	No	No	No	No	No	No	No	No	Yes	No	No	No	No	No	No	No	Yes	No	No	No	No	No	No	Admit	No	training	no	0
2888	1909	no	not_reported	not_reported	negative	clear	yellow	not_reported	negative	negative	negative	negative	7.0	negative	not_reported	1.023	not_reported	not_reported	1	1	1	0	0	not_reported	0	not_reported	not_reported	not_reported	0	not_reported	not_reported	0	1	not_reported	not_reported	1	not_reported	not_reported	1	not_reported	not_reported	not_reported	not_reported	not_reported	0	not_reported	ABDOMINAL PAIN	33	Female	Other	Hispanic or Latino	English	Single	Not Employed	Medicaid	Discharge	Car	5	5	5	5	5	3	3	3	3	3	1	1	1	1	1	4	4	4	4	4	3	3	3	3	3	5	5	5	5	5	not_reported	not_reported	not_reported	not_reported	not_reported	ROOM	ROOM	not_reported	not_reported	not_reported	1	2	1	1	2	3	1	3	3	2	1	3	2	2	2	5	4	1	4	2	4	5	5	2	1	1	3	1	No	No	No	No	No	No	No	No	No	No	No	No	No	No	No	No	No	No	No	No	No	No	No	No	No	No	No	No	No	No	No	No	No	No	No	No	No	No	No	No	No	No	Yes	No	No	No	No	No	No	No	No	No	No	No	No	No	No	No	No	No	No	No	No	No	No	No	No	No	No	No	No	No	No	No	No	No	No	No	No	No	Yes	No	Yes	No	No	No	No	No	No	Discharge	No	training	no	0
2889	1909	no	not_reported	negative	negative	clear	yellow	not_reported	negative	negative	negative	negative	6.5	negative	not_reported	1.022	not_reported	not_reported	0	1	1	0	0	0	not_reported	0	not_reported	not_reported	0	0	0	not_reported	not_reported	not_reported	1	1	not_reported	not_reported	1	not_reported	0	not_reported	not_reported	1	1	not_reported	DYSURIA	19	Female	White or Caucasian	Non-Hispanic	English	Single	Full Time	Medicaid	Discharge	Walk-in	4	4	4	4	4	5	5	5	5	5	2	2	2	2	2	3	3	3	3	3	2	2	2	2	2	3	3	3	3	3	not_reported	not_reported	not_reported	not_reported	not_reported	ROOM	ROOM	1	1	not_reported	not_reported	not_reported	not_reported	not_reported	not_reported	not_reported	not_reported	not_reported	not_reported	not_reported	not_reported	not_reported	not_reported	not_reported	not_reported	not_reported	not_reported	not_reported	not_reported	not_reported	not_reported	not_reported	not_reported	not_reported	not_reported	not_reported	not_reported	not_reported	No	No	No	No	No	No	No	No	No	No	No	No	No	No	No	No	No	No	No	No	No	No	No	No	No	No	No	No	No	No	No	No	No	No	No	No	No	No	No	No	No	No	No	No	No	No	No	No	No	No	No	No	No	No	No	No	No	No	No	No	No	No	No	No	No	No	No	No	No	No	No	No	No	No	No	No	No	No	No	No	No	No	No	No	No	No	No	No	No	Discharge	No	training	no	0
2890	1910	no	not_reported	negative	negative	clear	yellow	not_reported	negative	negative	negative	negative	7.5	negative	not_reported	1.015	not_reported	not_reported	not_reported	1	1	not_reported	not_reported	not_reported	not_reported	not_reported	not_reported	not_reported	1	not_reported	not_reported	not_reported	0	not_reported	not_reported	1	not_reported	not_reported	1	not_reported	not_reported	not_reported	not_reported	not_reported	not_reported	not_reported	ABDOMINAL PAIN	63	Female	White or Caucasian	Non-Hispanic	English	Widowed	Not Employed	Medicaid	Admit	EMS	5	5	5	5	5	5	5	5	5	5	1	1	1	1	1	3	3	3	3	3	2	2	2	2	2	5	5	5	5	5	not_reported	not_reported	not_reported	not_reported	not_reported	ROOM	ROOM	not_reported	not_reported	not_reported	2	2	not_reported	3	1	not_reported	3	1	2	1	3	not_reported	3	5	5	not_reported	3	1	1	not_reported	5	not_reported	2	4	5	1	2	3	Yes	No	No	No	No	No	Yes	No	No	No	No	No	No	No	No	No	No	No	No	No	No	No	No	No	No	No	No	No	No	No	No	No	No	No	No	No	No	No	No	No	No	No	Yes	No	No	No	Yes	No	Yes	No	No	No	No	No	No	No	No	No	No	No	No	No	No	No	No	Yes	No	No	No	Yes	No	Yes	No	No	Yes	No	No	No	No	No	No	No	Yes	No	No	No	No	Yes	No	Admit	Yes	training	yes	0
2891	1911	no	few	negative	negative	not_clear	yellow	moderate	negative	large	small	negative	7.0	small	small	1.028	not_reported	small	not_reported	1	1	0	0	not_reported	0	not_reported	not_reported	not_reported	0	0	0	not_reported	1	not_reported	not_reported	not_reported	not_reported	not_reported	not_reported	not_reported	not_reported	not_reported	not_reported	0	0	not_reported	ABDOMINAL PAIN	28	Female	White or Caucasian	Non-Hispanic	English	Other	Student - Full Time	Commercial	Admit	EMS	1	1	1	1	1	1	1	1	1	1	4	4	4	4	4	1	1	1	1	1	1	1	1	1	1	3	3	3	3	3	not_reported	not_reported	not_reported	not_reported	not_reported	ROOM	ROOM	1	1	not_reported	2	1	4	4	1	1	3	4	2	4	1	1	2	3	3	4	3	2	3	2	4	4	2	2	3	5	5	4	Yes	No	No	No	No	No	No	No	No	No	No	No	No	No	No	No	No	No	No	No	No	No	No	No	No	No	No	No	No	No	No	No	No	No	No	No	No	No	No	No	No	No	No	No	No	No	No	No	No	No	No	No	No	No	No	No	No	No	No	No	No	No	No	No	No	No	No	No	No	No	No	No	No	No	No	No	No	No	No	No	No	No	No	No	No	No	No	No	No	Admit	Yes	training	yes	0
2892	1911	no	many	negative	moderate	not_clear	yellow	moderate	negative	negative	small	negative	7.0	negative	small	1.015	not_reported	moderate	not_reported	0	not_reported	0	not_reported	not_reported	not_reported	not_reported	not_reported	not_reported	not_reported	not_reported	not_reported	not_reported	0	not_reported	not_reported	not_reported	not_reported	not_reported	not_reported	not_reported	1	not_reported	not_reported	not_reported	not_reported	not_reported	FLANK PAIN	29	Female	Other	Hispanic or Latino	English	Single	Part Time	Medicaid	Admit	Car	1	1	1	1	1	5	5	5	5	5	2	2	2	2	2	3	3	3	3	3	2	2	2	2	2	3	3	3	3	3	not_reported	not_reported	not_reported	not_reported	not_reported	ROOM	ROOM	1	1	not_reported	not_reported	not_reported	not_reported	not_reported	not_reported	not_reported	not_reported	not_reported	not_reported	not_reported	not_reported	not_reported	not_reported	not_reported	not_reported	not_reported	not_reported	not_reported	not_reported	not_reported	not_reported	not_reported	not_reported	not_reported	not_reported	not_reported	not_reported	not_reported	Yes	No	No	No	No	No	No	No	No	No	No	No	No	No	No	No	No	No	No	No	No	No	No	No	No	No	No	No	No	No	No	No	No	No	No	No	No	No	No	No	No	No	No	No	No	No	No	No	No	No	No	No	No	No	No	No	No	No	No	No	No	No	No	No	No	No	No	No	No	No	No	No	No	No	No	No	No	No	No	No	No	No	No	No	No	No	No	No	No	Admit	Yes	training	yes	0
2893	1912	no	not_reported	negative	small	not_clear	yellow	small	negative	negative	small	negative	6.5	negative	small	1.013	not_reported	small	0	1	1	not_reported	not_reported	not_reported	not_reported	not_reported	not_reported	not_reported	0	not_reported	not_reported	not_reported	0	not_reported	not_reported	1	not_reported	not_reported	1	not_reported	1	0	0	not_reported	0	not_reported	ABDOMINAL PAIN	98	Female	White or Caucasian	Non-Hispanic	Non-English	Widowed	Retired	Commercial	Discharge	EMS	4	4	4	4	4	1	1	1	1	1	4	4	4	4	4	1	1	1	1	1	3	3	3	3	3	4	4	4	4	4	not_reported	not_reported	not_reported	not_reported	not_reported	ROOM	ROOM	1	1	not_reported	2	1	2	3	1	1	2	5	4	3	3	4	2	1	3	2	1	4	3	5	3	1	4	1	1	3	5	4	No	No	No	No	No	No	No	No	No	No	No	No	No	No	No	No	No	No	No	No	No	No	No	No	No	No	No	No	No	No	No	No	No	No	No	No	No	No	No	No	No	No	Yes	No	No	No	No	No	No	No	No	No	No	No	No	No	No	No	No	No	No	No	No	No	No	No	No	No	No	No	No	Yes	No	No	No	No	No	No	No	No	No	No	No	No	No	No	Yes	No	No	Discharge	No	training	no	0
2894	1913	no	not_reported	negative	negative	clear	yellow	not_reported	negative	negative	negative	negative	6.5	small	not_reported	1.01	negative	not_reported	not_reported	not_reported	1	0	not_reported	not_reported	not_reported	not_reported	not_reported	0	not_reported	not_reported	not_reported	not_reported	0	not_reported	not_reported	1	not_reported	not_reported	1	not_reported	not_reported	not_reported	1	not_reported	not_reported	not_reported	other	85	Female	White or Caucasian	Non-Hispanic	English	Widowed	Retired	Medicare	Admit	Car	1	1	1	1	1	5	5	5	5	5	4	4	4	4	4	3	3	3	3	3	3	3	3	3	3	1	1	1	1	1	not_reported	not_reported	not_reported	not_reported	not_reported	ROOM	ROOM	1	1	not_reported	1	5	2	2	2	not_reported	1	5	4	3	2	not_reported	2	1	3	not_reported	5	5	1	not_reported	2	not_reported	4	1	2	1	4	2	Yes	No	No	No	No	No	No	No	No	Yes	No	No	No	No	No	No	No	No	No	No	No	No	No	No	No	No	No	No	No	No	No	No	No	No	No	No	No	No	No	No	No	No	Yes	No	No	No	Yes	Yes	Yes	No	No	No	No	No	No	No	No	No	No	Yes	No	No	No	No	No	Yes	Yes	No	No	No	No	Yes	Yes	No	No	No	No	No	No	No	No	No	Yes	Yes	No	No	Yes	No	Yes	Admit	Yes	training	yes	0
2895	1914	no	few	negative	negative	clear	yellow	small	negative	small	small	negative	7.0	negative	small	1.015	not_reported	moderate	not_reported	not_reported	1	0	0	not_reported	0	not_reported	not_reported	not_reported	1	not_reported	not_reported	not_reported	1	not_reported	not_reported	1	not_reported	0	1	not_reported	not_reported	not_reported	not_reported	1	not_reported	not_reported	other	28	Female	Black or African American	Non-Hispanic	English	Single	Student - Full Time	Commercial	Admit	EMS	2	2	2	2	2	1	1	1	1	1	3	3	3	3	3	3	3	3	3	3	1	1	1	1	1	3	3	3	3	3	not_reported	not_reported	not_reported	not_reported	not_reported	ROOM	ROOM	not_reported	not_reported	not_reported	2	1	2	2	1	1	3	1	5	4	3	1	1	1	1	4	5	2	5	5	5	4	4	2	2	5	5	2	Yes	No	No	No	No	No	No	No	No	No	No	No	No	No	No	No	No	No	No	No	No	No	No	No	No	No	No	No	No	No	No	No	No	No	No	No	No	No	No	No	No	No	No	No	No	No	No	No	No	No	No	No	No	No	No	No	No	No	No	No	No	No	No	No	No	No	No	No	No	No	No	No	No	No	No	No	No	No	No	No	No	No	No	No	No	No	No	No	No	Admit	Yes	training	yes	0
2896	1915	no	few	negative	large	not_clear	red	not_reported	negative	negative	small	negative	6.0	small	large	1.025	not_reported	small	0	0	1	0	not_reported	not_reported	not_reported	not_reported	0	not_reported	0	not_reported	not_reported	not_reported	0	not_reported	not_reported	1	not_reported	not_reported	1	not_reported	0	not_reported	not_reported	0	1	not_reported	MALE GU PROBLEM	56	Male	Black or African American	Non-Hispanic	English	Single	Disabled	Medicaid	Discharge	EMS	5	5	5	5	5	1	1	1	1	1	1	1	1	1	1	5	5	5	5	5	2	2	2	2	2	2	2	2	2	2	not_reported	not_reported	not_reported	not_reported	not_reported	ROOM	ROOM	1	1	not_reported	1	2	5	1	not_reported	3	2	5	5	2	2	5	1	4	4	1	4	2	4	4	3	1	4	not_reported	4	3	5	1	Yes	No	No	No	No	No	Yes	No	No	No	No	No	No	No	No	No	No	No	No	No	No	No	No	No	No	No	No	No	No	No	No	No	No	No	No	No	No	No	No	No	No	No	No	No	No	No	Yes	No	No	No	No	No	No	No	No	No	No	No	Yes	No	No	No	No	No	No	No	No	No	No	No	No	No	No	No	Yes	No	No	No	No	No	No	No	Yes	No	No	No	No	No	No	Discharge	Yes	training	yes	0
2897	1916	no	moderate	negative	negative	clear	yellow	small	negative	negative	small	negative	6.0	small	small	1.03	negative	moderate	not_reported	1	1	not_reported	0	not_reported	0	not_reported	not_reported	not_reported	not_reported	not_reported	not_reported	not_reported	1	1	0	1	not_reported	not_reported	1	not_reported	not_reported	not_reported	not_reported	0	not_reported	not_reported	other	38	Female	Black or African American	Non-Hispanic	English	Single	Not Employed	Medicaid	Discharge	Car	4	4	4	4	4	2	2	2	2	2	3	3	3	3	3	4	4	4	4	4	3	3	3	3	3	5	5	5	5	5	not_reported	not_reported	not_reported	not_reported	not_reported	ROOM	ROOM	1	1	not_reported	1	2	5	1	1	not_reported	1	4	3	1	3	not_reported	1	3	1	not_reported	4	1	4	not_reported	3	not_reported	3	1	3	3	3	1	Yes	No	No	No	No	No	No	No	No	No	No	No	No	No	No	No	No	No	No	No	No	No	No	No	No	No	No	No	No	No	No	No	No	No	No	No	No	No	No	No	No	No	No	No	No	No	Yes	No	Yes	No	No	No	No	No	No	No	No	No	No	No	No	No	No	No	No	No	Yes	No	No	No	No	No	No	No	No	No	No	No	No	No	No	No	No	No	No	No	No	No	No	Discharge	Yes	training	yes	0
2898	1916	no	few	large	negative	not_clear	amber	not_reported	small	negative	small	negative	6.0	negative	negative	1.019	not_reported	small	not_reported	not_reported	1	not_reported	not_reported	not_reported	not_reported	not_reported	not_reported	not_reported	1	not_reported	not_reported	not_reported	not_reported	not_reported	not_reported	not_reported	not_reported	not_reported	not_reported	not_reported	not_reported	not_reported	not_reported	not_reported	not_reported	not_reported	FEVER	40	Male	Other	Hispanic or Latino	English	Single	Not Employed	Medicaid	Admit	Car	3	3	3	3	3	4	4	4	4	4	3	3	3	3	3	3	3	3	3	3	3	3	3	3	3	5	5	5	5	5	not_reported	not_reported	not_reported	not_reported	not_reported	ROOM	ROOM	1	1	not_reported	5	4	2	3	3	1	3	1	5	5	3	1	4	3	3	4	1	4	1	2	1	4	1	4	1	5	5	2	Yes	No	No	No	No	No	No	No	No	No	No	No	No	No	No	No	No	No	No	No	No	No	No	No	No	No	No	No	No	No	No	No	No	No	No	No	No	No	No	No	No	No	No	No	No	No	No	No	No	No	No	No	No	No	No	No	No	No	No	No	No	No	No	No	No	No	No	No	No	No	No	No	No	No	No	No	No	No	No	No	No	No	No	No	No	No	No	No	No	Admit	Yes	training	yes	0
2899	1916	no	not_reported	not_reported	negative	clear	yellow	not_reported	negative	negative	negative	negative	6.0	negative	not_reported	1.025	not_reported	not_reported	not_reported	0	1	not_reported	not_reported	not_reported	not_reported	not_reported	0	not_reported	0	not_reported	not_reported	0	0	not_reported	not_reported	1	not_reported	not_reported	not_reported	not_reported	not_reported	1	not_reported	not_reported	not_reported	not_reported	MALE GU PROBLEM	41	Male	White or Caucasian	Non-Hispanic	English	Single	Disabled	Medicare	Discharge	Car	5	5	5	5	5	3	3	3	3	3	2	2	2	2	2	2	2	2	2	2	1	1	1	1	1	2	2	2	2	2	not_reported	not_reported	not_reported	not_reported	not_reported	ROOM	ROOM	not_reported	not_reported	not_reported	not_reported	not_reported	not_reported	1	not_reported	not_reported	3	1	1	1	3	not_reported	1	4	3	not_reported	4	1	4	not_reported	4	not_reported	5	1	4	5	2	2	Yes	No	No	No	No	No	No	No	No	No	No	No	No	No	No	No	No	No	No	No	No	No	No	No	No	No	No	No	No	No	No	No	No	No	No	No	No	No	No	No	No	No	No	No	No	No	No	No	No	No	No	No	No	No	No	No	No	No	No	No	No	No	No	No	No	No	No	No	No	No	No	No	No	No	No	No	No	No	No	No	No	No	No	No	No	No	No	No	No	Discharge	Yes	training	yes	0
2900	1917	no	not_reported	negative	negative	clear	yellow	not_reported	negative	negative	negative	negative	6.0	negative	not_reported	1.018	not_reported	not_reported	not_reported	not_reported	1	not_reported	not_reported	not_reported	not_reported	not_reported	not_reported	not_reported	1	not_reported	not_reported	not_reported	1	1	not_reported	1	not_reported	not_reported	1	not_reported	not_reported	not_reported	not_reported	not_reported	not_reported	not_reported	ABDOMINAL PAIN	31	Male	Other	Non-Hispanic	English	Single	Full Time	Other	Discharge	Car	4	4	4	4	4	2	2	2	2	2	2	2	2	2	2	1	1	1	1	1	3	3	3	3	3	5	5	5	5	5	not_reported	not_reported	not_reported	not_reported	not_reported	ROOM	ROOM	1	1	not_reported	1	1	2	3	2	1	1	3	3	2	2	3	1	4	4	4	1	2	1	5	3	4	5	3	4	5	2	2	No	No	No	No	No	No	No	No	No	No	No	No	No	No	No	No	No	No	No	No	No	No	No	No	No	No	No	No	No	No	No	No	No	No	No	No	No	No	No	No	No	No	No	No	No	No	No	Yes	No	No	No	No	No	No	No	No	No	No	No	No	No	No	No	No	No	No	No	No	No	No	No	No	No	No	Yes	No	No	No	No	No	No	No	No	No	No	No	No	No	No	Discharge	No	training	no	0
2901	1917	no	few	negative	negative	not_clear	yellow	large	negative	negative	negative	negative	7.5	negative	small	1.026	not_reported	small	not_reported	not_reported	not_reported	not_reported	not_reported	not_reported	not_reported	not_reported	not_reported	not_reported	not_reported	not_reported	not_reported	not_reported	not_reported	not_reported	not_reported	not_reported	not_reported	not_reported	not_reported	not_reported	not_reported	not_reported	not_reported	not_reported	not_reported	not_reported	DYSURIA	51	Female	Other	Hispanic or Latino	Non-English	Single	Not Employed	Medicaid	LWBS after Triage	Car	1	1	1	1	1	1	1	1	1	1	1	1	1	1	1	5	5	5	5	5	3	3	3	3	3	3	3	3	3	3	not_reported	not_reported	not_reported	not_reported	not_reported	ROOM	ROOM	not_reported	not_reported	not_reported	2	2	1	1	1	1	1	5	3	1	1	3	1	3	3	3	3	2	3	4	4	3	3	2	1	3	2	2	No	No	No	No	No	No	No	No	No	No	No	No	No	No	No	No	No	No	No	No	No	No	No	No	No	No	No	No	No	No	No	No	No	No	No	No	No	No	No	No	No	No	No	No	No	No	No	No	No	No	No	No	No	No	No	No	No	No	No	No	No	No	No	No	No	No	No	No	No	No	No	No	No	No	Yes	No	No	No	No	No	No	No	No	No	No	No	No	No	No	LWBS after Triage	No	training	no	0
2902	1917	no	not_reported	negative	negative	clear	yellow	not_reported	negative	negative	negative	negative	6.5	negative	not_reported	1.022	not_reported	not_reported	not_reported	0	1	0	0	not_reported	not_reported	not_reported	0	1	not_reported	not_reported	not_reported	0	not_reported	1	not_reported	1	not_reported	0	not_reported	not_reported	0	not_reported	0	not_reported	0	0	FATIGUE	84	Male	White or Caucasian	Non-Hispanic	English	Married	Full Time	Medicare	Admit	EMS	1	1	1	1	1	2	2	2	2	2	1	1	1	1	1	3	3	3	3	3	3	3	3	3	3	4	4	4	4	4	2	2	2	2	2	NASAL	NASAL	1	1	not_reported	not_reported	not_reported	1	1	not_reported	1	2	4	2	1	2	3	2	1	1	5	5	2	5	1	3	3	4	2	2	5	2	1	No	No	No	No	No	No	Yes	No	No	No	No	No	No	No	No	No	No	No	No	No	No	No	No	No	No	No	Yes	No	No	Yes	No	No	No	No	No	No	No	No	No	No	No	No	Yes	No	No	No	No	No	No	Yes	No	No	No	No	No	No	No	No	No	No	No	No	No	No	Yes	Yes	No	No	No	No	No	Yes	No	Yes	Yes	No	No	No	No	No	No	No	No	No	No	No	Yes	No	Yes	Admit	No	training	no	0
2903	1918	no	few	not_reported	large	clear	yellow	not_reported	negative	negative	negative	negative	6.0	small	moderate	1.03	not_reported	moderate	0	1	1	not_reported	0	not_reported	0	0	not_reported	not_reported	not_reported	not_reported	not_reported	not_reported	1	not_reported	not_reported	not_reported	not_reported	not_reported	not_reported	not_reported	not_reported	not_reported	not_reported	not_reported	not_reported	not_reported	ABDOMINAL PAIN	55	Male	White or Caucasian	Non-Hispanic	English	Married	Full Time	Commercial	Admit	Car	5	5	5	5	5	5	5	5	5	5	2	2	2	2	2	3	3	3	3	3	3	3	3	3	3	4	4	4	4	4	not_reported	not_reported	not_reported	not_reported	not_reported	ROOM	ROOM	not_reported	not_reported	not_reported	1	1	3	2	1	3	2	2	5	3	3	1	3	4	4	2	1	5	3	2	5	2	5	2	4	5	3	3	No	No	No	No	No	No	No	No	No	No	No	No	No	No	No	No	No	No	No	No	No	No	No	No	No	No	No	No	No	No	No	No	No	No	No	No	No	No	No	No	No	No	No	No	No	No	No	No	No	No	No	No	No	No	No	No	No	No	No	No	No	No	No	No	No	No	No	No	No	No	No	No	No	No	Yes	No	No	No	No	No	No	No	No	No	No	No	No	No	No	Admit	No	training	no	0
2904	1918	no	not_reported	negative	negative	clear	yellow	not_reported	negative	negative	negative	negative	5.5	negative	not_reported	1.023	not_reported	not_reported	not_reported	0	1	0	0	0	0	not_reported	not_reported	not_reported	0	not_reported	not_reported	not_reported	1	not_reported	not_reported	1	not_reported	not_reported	1	not_reported	not_reported	not_reported	not_reported	0	not_reported	not_reported	CHEST PAIN	90	Female	White or Caucasian	Non-Hispanic	English	Widowed	Retired	Medicare	Admit	EMS	5	5	5	5	5	5	5	5	5	5	4	4	4	4	4	5	5	5	5	5	2	2	2	2	2	1	1	1	1	1	3	3	3	3	3	NONREB	NONREB	1	1	not_reported	4	2	1	3	5	1	5	1	3	5	2	3	3	4	4	5	3	3	1	3	3	5	3	5	4	1	5	1	Yes	No	No	No	No	No	No	No	No	No	No	No	No	No	No	No	No	No	No	No	No	No	No	No	No	No	No	No	No	No	No	No	No	No	No	No	No	No	No	No	No	No	Yes	No	No	No	No	No	No	No	No	No	No	No	No	No	No	No	No	No	No	No	No	No	Yes	Yes	No	No	No	No	No	Yes	No	Yes	No	No	No	No	No	No	No	No	No	No	No	No	No	No	No	Admit	Yes	training	yes	0
2905	1919	no	few	negative	small	not_clear	yellow	small	negative	moderate	negative	negative	7.5	negative	small	1.02	not_reported	negative	not_reported	0	1	0	not_reported	not_reported	not_reported	not_reported	not_reported	not_reported	1	not_reported	not_reported	not_reported	0	not_reported	not_reported	1	not_reported	not_reported	1	not_reported	not_reported	not_reported	not_reported	0	not_reported	not_reported	FEVER	41	Female	Asian	Non-Hispanic	English	Married	Full Time	Commercial	Admit	Car	3	3	3	3	3	2	2	2	2	2	3	3	3	3	3	2	2	2	2	2	2	2	2	2	2	5	5	5	5	5	not_reported	not_reported	not_reported	not_reported	not_reported	ROOM	ROOM	1	1	not_reported	2	1	2	3	2	1	3	3	2	3	1	1	3	3	3	4	3	4	3	2	3	4	4	4	3	3	3	2	Yes	No	No	No	No	No	No	No	No	No	No	No	No	No	No	No	No	No	No	No	No	No	No	No	No	No	No	No	No	No	No	No	No	No	No	No	No	No	No	No	No	No	No	No	No	No	No	No	No	No	No	No	No	No	No	No	No	Yes	No	No	Yes	No	No	No	No	No	No	No	No	No	No	No	No	No	No	No	No	No	No	No	No	No	No	No	No	No	No	No	Yes	Admit	Yes	training	yes	0
2906	1919	no	not_reported	negative	negative	clear	yellow	not_reported	negative	negative	negative	negative	6.0	negative	not_reported	1.076	not_reported	not_reported	not_reported	1	1	0	0	not_reported	0	not_reported	0	not_reported	not_reported	not_reported	not_reported	not_reported	1	not_reported	not_reported	1	not_reported	not_reported	1	not_reported	not_reported	not_reported	not_reported	not_reported	0	not_reported	ABDOMINAL PAIN	50	Female	Black or African American	Non-Hispanic	English	Married	Not Employed	Medicaid	Admit	EMS	1	1	1	1	1	2	2	2	2	2	2	2	2	2	2	4	4	4	4	4	3	3	3	3	3	5	5	5	5	5	1	1	1	1	1	NASAL	NASAL	not_reported	not_reported	not_reported	4	5	3	3	5	1	3	3	5	2	3	3	2	3	3	4	1	2	1	3	3	2	4	1	1	5	2	3	No	No	No	No	No	No	No	No	Yes	Yes	No	No	No	No	No	No	No	No	No	No	No	No	No	No	No	No	No	No	No	No	No	No	No	No	No	No	No	No	No	No	No	No	No	No	No	No	No	No	No	Yes	No	No	No	No	No	No	No	No	No	No	No	No	No	No	No	Yes	No	No	No	No	No	Yes	No	No	Yes	No	No	No	No	No	No	No	No	No	No	No	No	No	No	Admit	No	training	no	0
2907	1920	no	few	not_reported	large	clear	yellow	large	negative	negative	negative	negative	7.0	moderate	moderate	1.022	not_reported	small	1	1	1	not_reported	0	not_reported	0	0	not_reported	0	0	0	0	0	1	not_reported	not_reported	1	not_reported	not_reported	1	not_reported	1	1	1	0	not_reported	not_reported	FLANK PAIN	33	Female	White or Caucasian	Non-Hispanic	English	Single	Full Time	Commercial	Discharge	Car	4	4	4	4	4	5	5	5	5	5	3	3	3	3	3	2	2	2	2	2	2	2	2	2	2	2	2	2	2	2	not_reported	not_reported	not_reported	not_reported	not_reported	ROOM	ROOM	not_reported	not_reported	not_reported	not_reported	not_reported	1	1	not_reported	3	3	1	5	1	1	4	1	1	3	5	1	4	3	3	4	5	5	1	1	5	3	1	Yes	No	No	No	No	No	No	No	No	No	No	No	No	No	No	No	No	No	No	No	No	No	No	No	No	No	No	No	No	No	No	No	No	No	No	No	No	No	No	No	No	No	No	No	No	No	No	No	No	No	No	No	No	No	No	No	No	No	No	No	No	No	No	No	No	No	Yes	No	No	No	No	No	No	No	No	No	No	No	No	No	No	No	Yes	No	No	No	No	No	No	Discharge	Yes	training	yes	0
2908	1921	no	few	not_reported	large	clear	yellow	large	negative	negative	negative	negative	7.0	moderate	moderate	1.022	not_reported	small	1	1	1	not_reported	0	not_reported	0	0	not_reported	0	0	0	0	0	1	not_reported	not_reported	1	not_reported	not_reported	1	not_reported	1	1	1	0	not_reported	not_reported	FLANK PAIN	33	Female	White or Caucasian	Non-Hispanic	English	Single	Full Time	Commercial	Discharge	Car	4	4	4	4	4	5	5	5	5	5	3	3	3	3	3	2	2	2	2	2	2	2	2	2	2	2	2	2	2	2	not_reported	not_reported	not_reported	not_reported	not_reported	ROOM	ROOM	not_reported	not_reported	not_reported	not_reported	not_reported	1	1	not_reported	3	3	1	5	1	1	4	1	1	3	5	1	4	3	3	4	5	5	1	1	5	3	1	Yes	No	No	No	No	No	No	No	No	No	No	No	No	No	No	No	No	No	No	No	No	No	No	No	No	No	No	No	No	No	No	No	No	No	No	No	No	No	No	No	No	No	No	No	No	No	No	No	No	No	No	No	No	No	No	No	No	No	No	No	No	No	No	No	No	No	Yes	No	No	No	No	No	No	No	No	No	No	No	No	No	No	No	Yes	No	No	No	No	No	No	Discharge	Yes	training	yes	0
2909	1921	no	not_reported	negative	negative	clear	yellow	not_reported	negative	negative	negative	negative	7.0	negative	not_reported	1.013	not_reported	not_reported	not_reported	1	1	not_reported	1	0	0	not_reported	not_reported	not_reported	0	not_reported	not_reported	not_reported	1	not_reported	not_reported	1	not_reported	not_reported	1	not_reported	not_reported	not_reported	not_reported	0	not_reported	not_reported	not_reported	55	not_reported	not_reported	not_reported	not_reported	not_reported	not_reported	not_reported	not_reported	not_reported	not_reported	not_reported	not_reported	not_reported	not_reported	5	5	5	5	5	4	4	4	4	4	5	5	5	5	5	5	5	5	5	5	3	3	3	3	3	not_reported	not_reported	not_reported	not_reported	not_reported	ROOM	ROOM	1	1	not_reported	2	5	5	3	1	1	3	5	3	4	1	2	3	3	3	3	2	1	2	2	3	3	3	4	4	3	2	5	No	No	No	No	No	No	No	No	No	No	No	No	No	No	No	No	No	No	No	No	No	No	No	No	No	No	No	No	No	No	No	No	No	No	No	No	No	No	No	No	No	No	No	No	No	No	No	No	No	No	No	No	No	No	No	No	No	No	No	No	No	No	No	No	No	No	No	No	No	No	No	No	No	No	No	No	No	No	No	No	No	No	No	No	No	No	Yes	No	No	Discharge	No	training	no	0
2910	1921	no	not_reported	negative	negative	clear	yellow	small	negative	negative	negative	negative	7.0	small	small	1.09	not_reported	small	not_reported	1	1	0	0	not_reported	0	not_reported	not_reported	not_reported	0	not_reported	not_reported	not_reported	1	not_reported	1	1	not_reported	not_reported	1	not_reported	0	not_reported	0	0	not_reported	not_reported	ABDOMINAL PAIN	50	Female	White or Caucasian	Hispanic or Latino	English	Married	Not Employed	Commercial	Admit	Car	1	1	1	1	1	2	2	2	2	2	2	2	2	2	2	4	4	4	4	4	2	2	2	2	2	2	2	2	2	2	not_reported	not_reported	not_reported	not_reported	not_reported	ROOM	ROOM	not_reported	not_reported	not_reported	2	5	2	4	2	3	5	2	2	3	3	1	4	1	1	4	5	2	5	5	5	5	5	1	2	3	1	2	Yes	No	No	No	No	No	No	No	No	No	No	No	Yes	No	No	No	No	No	No	No	No	No	No	No	No	Yes	No	No	No	No	No	No	No	No	No	No	No	No	No	No	No	No	No	No	No	No	Yes	No	Yes	No	No	No	No	No	Yes	No	No	Yes	No	No	Yes	No	No	No	No	Yes	Yes	No	No	No	Yes	No	No	Yes	Yes	Yes	No	Yes	No	No	Yes	No	Yes	No	Yes	No	No	Yes	Yes	Admit	Yes	training	yes	0
2911	1921	no	not_reported	not_reported	negative	clear	yellow	not_reported	negative	negative	negative	negative	6.0	negative	not_reported	1.015	not_reported	not_reported	0	0	1	0	not_reported	not_reported	not_reported	not_reported	not_reported	1	0	not_reported	not_reported	not_reported	0	not_reported	not_reported	1	not_reported	1	1	not_reported	not_reported	1	1	0	not_reported	not_reported	FEMALE GU PROBLEM	74	Female	White or Caucasian	Non-Hispanic	English	Divorced	Self Employed	Medicare	Discharge	Car	5	5	5	5	5	3	3	3	3	3	4	4	4	4	4	1	1	1	1	1	2	2	2	2	2	3	3	3	3	3	not_reported	not_reported	not_reported	not_reported	not_reported	ROOM	ROOM	not_reported	not_reported	not_reported	not_reported	not_reported	2	2	not_reported	3	5	5	3	5	2	3	2	2	2	5	5	2	1	4	5	2	3	5	2	5	5	2	No	No	No	No	No	No	No	No	No	No	No	No	Yes	No	No	No	No	No	No	No	No	No	No	No	No	No	No	No	No	No	No	No	No	No	No	No	No	No	No	No	No	No	Yes	No	No	No	No	No	No	Yes	No	No	No	No	Yes	No	No	No	No	No	No	No	No	No	No	Yes	No	No	No	No	No	No	No	No	No	No	No	No	No	No	No	No	No	No	No	No	No	No	No	Discharge	No	training	no	0
2912	1921	no	not_reported	not_reported	negative	clear	yellow	not_reported	negative	negative	negative	negative	5.5	negative	not_reported	1.034	not_reported	not_reported	not_reported	0	1	0	0	not_reported	not_reported	not_reported	1	0	0	not_reported	not_reported	not_reported	1	not_reported	0	1	not_reported	0	not_reported	not_reported	0	not_reported	0	0	not_reported	not_reported	BACK PAIN	21	Female	White or Caucasian	Non-Hispanic	English	Single	Student - Full Time	Medicaid	Discharge	Car	5	5	5	5	5	3	3	3	3	3	1	1	1	1	1	4	4	4	4	4	2	2	2	2	2	3	3	3	3	3	not_reported	not_reported	not_reported	not_reported	not_reported	not_reported	not_reported	not_reported	not_reported	not_reported	not_reported	not_reported	not_reported	not_reported	not_reported	not_reported	not_reported	not_reported	not_reported	not_reported	not_reported	not_reported	not_reported	not_reported	not_reported	not_reported	not_reported	not_reported	not_reported	not_reported	not_reported	not_reported	not_reported	not_reported	not_reported	not_reported	not_reported	not_reported	No	No	No	No	No	No	No	No	No	No	No	No	No	No	No	No	No	No	No	No	No	No	No	No	No	No	No	No	No	No	No	No	No	No	No	No	No	No	No	No	No	No	No	No	No	No	No	No	No	No	No	No	No	No	No	No	No	No	No	No	No	Yes	No	No	No	No	No	No	No	No	No	No	No	No	No	No	No	No	No	No	No	No	No	No	No	No	No	No	No	Discharge	No	training	no	0
2913	1922	no	moderate	small	negative	not_clear	yellow	not_reported	negative	negative	small	negative	6.0	small	small	1.022	not_reported	small	not_reported	0	1	0	0	not_reported	0	not_reported	not_reported	1	0	not_reported	not_reported	not_reported	0	not_reported	not_reported	1	not_reported	not_reported	1	not_reported	not_reported	not_reported	not_reported	0	0	not_reported	other	59	Male	Other	Hispanic or Latino	Non-English	Married	Disabled	Commercial	Admit	Car	not_reported	not_reported	not_reported	not_reported	not_reported	not_reported	not_reported	not_reported	not_reported	not_reported	not_reported	not_reported	not_reported	not_reported	not_reported	not_reported	not_reported	not_reported	not_reported	not_reported	not_reported	not_reported	not_reported	not_reported	not_reported	not_reported	not_reported	not_reported	not_reported	not_reported	not_reported	not_reported	not_reported	not_reported	not_reported	not_reported	not_reported	not_reported	not_reported	not_reported	2	3	1	4	2	1	5	5	4	2	4	1	1	4	4	4	4	3	4	1	3	2	3	3	4	4	5	1	Yes	No	No	No	No	No	No	Yes	No	No	No	No	No	No	No	No	No	No	No	No	No	No	No	No	No	No	Yes	No	No	No	No	No	No	No	No	No	No	No	No	No	No	No	Yes	No	No	No	No	No	Yes	No	No	No	No	No	No	No	No	No	No	No	No	No	No	No	Yes	Yes	No	No	No	Yes	No	Yes	No	Yes	Yes	No	Yes	No	No	No	No	No	No	No	No	No	No	No	No	Admit	Yes	training	yes	0
2914	1923	no	few	small	negative	not_clear	yellow	small	negative	negative	small	negative	5.5	negative	small	1.021	not_reported	small	not_reported	1	1	0	0	not_reported	0	not_reported	not_reported	0	0	not_reported	not_reported	not_reported	1	not_reported	1	1	1	0	1	not_reported	not_reported	not_reported	1	1	not_reported	not_reported	NEUROLOGIC PROBLEM	78	Female	Black or African American	Non-Hispanic	English	Widowed	Retired	Medicare	Admit	EMS	4	4	4	4	4	2	2	2	2	2	1	1	1	1	1	2	2	2	2	2	3	3	3	3	3	2	2	2	2	2	not_reported	not_reported	not_reported	not_reported	not_reported	ROOM	ROOM	not_reported	not_reported	not_reported	not_reported	not_reported	1	4	not_reported	1	2	3	5	2	1	3	1	5	5	5	4	2	4	1	3	5	3	2	2	1	2	1	Yes	No	No	No	No	No	No	Yes	No	No	No	No	No	No	No	No	No	No	No	No	No	No	No	No	No	No	No	No	No	No	No	No	No	No	No	No	No	No	No	No	No	No	Yes	No	No	No	No	No	No	No	No	No	No	No	No	No	No	No	No	No	No	No	No	No	No	Yes	Yes	No	No	No	No	Yes	No	Yes	Yes	No	No	No	No	No	No	No	Yes	No	No	No	Yes	Yes	No	Admit	Yes	training	yes	0
2915	1923	no	not_reported	negative	negative	clear	yellow	not_reported	negative	negative	negative	negative	7.0	negative	not_reported	1.031	not_reported	not_reported	not_reported	1	not_reported	0	0	not_reported	0	not_reported	0	0	0	0	0	0	1	not_reported	0	not_reported	not_reported	not_reported	not_reported	not_reported	1	1	not_reported	0	0	not_reported	ABDOMINAL PAIN	35	Female	White or Caucasian	Non-Hispanic	English	Married	Not Employed	Commercial	Discharge	EMS	4	4	4	4	4	3	3	3	3	3	3	3	3	3	3	1	1	1	1	1	2	2	2	2	2	2	2	2	2	2	not_reported	not_reported	not_reported	not_reported	not_reported	ROOM	ROOM	1	1	not_reported	not_reported	not_reported	5	2	not_reported	3	3	4	1	4	1	3	1	2	2	3	4	1	4	4	5	3	3	4	1	1	2	5	No	No	No	No	No	No	No	No	No	No	No	No	No	No	No	No	No	No	No	No	No	No	No	No	No	No	No	No	No	No	No	No	No	No	No	No	No	No	No	No	No	No	No	No	No	No	Yes	No	No	No	No	No	No	No	No	No	No	No	Yes	No	No	No	No	No	No	No	Yes	No	No	No	No	No	No	No	No	No	No	No	No	No	No	No	Yes	No	No	No	No	No	No	Discharge	No	training	no	0
2916	1923	yes	not_reported	negative	large	not_clear	yellow	large	negative	negative	small	negative	6.0	negative	large	1.018	negative	moderate	not_reported	not_reported	not_reported	not_reported	not_reported	not_reported	not_reported	not_reported	not_reported	not_reported	not_reported	not_reported	not_reported	not_reported	not_reported	not_reported	not_reported	not_reported	not_reported	not_reported	not_reported	not_reported	not_reported	not_reported	not_reported	not_reported	not_reported	not_reported	ABDOMINAL PAIN	26	Female	White or Caucasian	Non-Hispanic	English	Married	Full Time	Commercial	Discharge	Car	1	1	1	1	1	3	3	3	3	3	1	1	1	1	1	4	4	4	4	4	3	3	3	3	3	4	4	4	4	4	not_reported	not_reported	not_reported	not_reported	not_reported	ROOM	ROOM	1	1	not_reported	1	2	5	1	2	not_reported	3	4	3	3	1	not_reported	1	4	4	not_reported	3	1	3	not_reported	2	not_reported	3	1	4	3	2	5	Yes	No	No	No	No	No	No	No	No	No	No	No	No	No	No	No	No	No	No	No	No	No	No	No	No	No	No	No	No	No	No	No	No	No	No	No	No	No	No	No	No	No	No	No	No	No	No	No	Yes	No	No	No	No	No	No	No	No	No	No	No	No	No	No	No	No	No	No	No	No	No	No	No	No	No	No	No	No	No	No	No	No	No	Yes	No	No	No	No	No	No	Discharge	Yes	training	yes	0
2917	1923	no	not_reported	negative	negative	clear	yellow	small	negative	negative	small	negative	6.0	negative	small	1.018	not_reported	small	not_reported	1	1	not_reported	not_reported	not_reported	not_reported	not_reported	not_reported	0	not_reported	0	0	not_reported	1	not_reported	not_reported	not_reported	not_reported	not_reported	not_reported	not_reported	not_reported	not_reported	not_reported	0	not_reported	not_reported	ABDOMINAL PAIN	39	Male	White or Caucasian	Non-Hispanic	English	Other	Not Employed	Commercial	Admit	Car	1	1	1	1	1	1	1	1	1	1	1	1	1	1	1	5	5	5	5	5	3	3	3	3	3	4	4	4	4	4	not_reported	not_reported	not_reported	not_reported	not_reported	ROOM	ROOM	1	1	not_reported	4	2	1	2	5	3	3	2	3	2	3	2	1	4	4	5	1	4	3	2	3	5	5	4	4	5	2	1	No	No	No	No	No	No	No	No	No	No	No	No	No	No	No	No	No	No	No	No	No	No	No	No	No	No	No	No	No	No	No	No	No	No	No	No	No	No	No	No	No	No	No	No	No	No	No	No	No	No	No	No	No	No	No	No	No	No	No	No	No	No	No	No	No	No	No	No	No	No	No	No	No	No	Yes	No	No	No	No	No	No	No	Yes	No	Yes	No	No	No	No	Admit	No	training	no	0
2918	1923	no	not_reported	negative	small	not_clear	yellow	small	negative	negative	negative	negative	6.5	small	small	1.029	not_reported	small	not_reported	1	1	0	1	0	0	not_reported	not_reported	not_reported	not_reported	1	not_reported	not_reported	1	not_reported	1	1	not_reported	not_reported	1	not_reported	not_reported	not_reported	not_reported	not_reported	not_reported	not_reported	ABDOMINAL PAIN	25	Female	Black or African American	Non-Hispanic	English	Single	Full Time	Self pay	Admit	Car	1	1	1	1	1	3	3	3	3	3	3	3	3	3	3	5	5	5	5	5	3	3	3	3	3	5	5	5	5	5	1	1	1	1	1	ROOM	ROOM	1	1	not_reported	not_reported	not_reported	3	3	not_reported	1	3	2	5	4	3	1	1	3	3	5	4	1	3	3	3	5	5	1	4	1	3	3	No	No	No	No	No	No	No	No	No	No	No	No	No	No	No	No	No	No	No	No	No	No	No	No	No	No	No	No	No	No	No	No	No	No	No	No	No	No	No	No	No	No	No	No	No	No	No	No	No	No	No	No	No	No	No	No	No	No	No	No	No	No	No	No	No	No	No	No	No	No	No	No	No	No	No	No	No	No	No	No	No	No	No	No	No	No	No	No	No	Admit	No	training	no	0
2919	1924	no	not_reported	negative	small	clear	yellow	small	negative	negative	small	negative	7.0	negative	small	1.028	not_reported	small	0	1	1	0	1	not_reported	0	1	not_reported	not_reported	0	not_reported	not_reported	not_reported	1	1	not_reported	1	not_reported	0	1	not_reported	0	not_reported	not_reported	0	0	not_reported	ABDOMINAL PAIN	22	Female	Other	Hispanic or Latino	English	Single	Not Employed	Commercial	Discharge	Car	4	4	4	4	4	3	3	3	3	3	3	3	3	3	3	3	3	3	3	3	2	2	2	2	2	5	5	5	5	5	not_reported	not_reported	not_reported	not_reported	not_reported	ROOM	ROOM	1	1	not_reported	2	1	2	1	1	1	3	1	1	2	3	3	1	1	1	2	1	2	1	1	2	2	1	1	2	5	2	2	Yes	No	No	No	No	No	No	No	No	No	No	No	No	No	No	No	No	No	No	No	No	No	No	No	No	No	No	No	No	No	No	No	No	No	No	No	No	No	No	No	No	No	No	No	No	No	No	No	No	No	No	No	No	No	No	No	No	No	No	No	No	No	No	No	No	No	No	No	No	No	No	No	No	No	No	No	No	No	No	No	No	No	No	No	No	No	No	No	No	Discharge	Yes	training	yes	0
2920	1925	no	not_reported	negative	small	clear	yellow	small	negative	negative	small	negative	7.0	negative	small	1.028	not_reported	small	0	1	1	0	1	not_reported	0	1	not_reported	not_reported	0	not_reported	not_reported	not_reported	1	1	not_reported	1	not_reported	0	1	not_reported	0	not_reported	not_reported	0	0	not_reported	ABDOMINAL PAIN	22	Female	Other	Hispanic or Latino	English	Single	Not Employed	Commercial	Discharge	Car	4	4	4	4	4	3	3	3	3	3	3	3	3	3	3	3	3	3	3	3	2	2	2	2	2	5	5	5	5	5	not_reported	not_reported	not_reported	not_reported	not_reported	ROOM	ROOM	1	1	not_reported	2	1	2	1	1	1	3	1	1	2	3	3	1	1	1	2	1	2	1	1	2	2	1	1	2	5	2	2	Yes	No	No	No	No	No	No	No	No	No	No	No	No	No	No	No	No	No	No	No	No	No	No	No	No	No	No	No	No	No	No	No	No	No	No	No	No	No	No	No	No	No	No	No	No	No	No	No	No	No	No	No	No	No	No	No	No	No	No	No	No	No	No	No	No	No	No	No	No	No	No	No	No	No	No	No	No	No	No	No	No	No	No	No	No	No	No	No	No	Discharge	Yes	training	yes	0
2921	1926	no	few	negative	negative	clear	yellow	small	negative	negative	small	negative	5.5	small	small	1.03	not_reported	small	0	1	1	not_reported	1	not_reported	0	1	0	not_reported	0	not_reported	not_reported	0	1	not_reported	not_reported	1	not_reported	not_reported	1	not_reported	not_reported	not_reported	not_reported	0	0	not_reported	ABDOMINAL PAIN	71	Female	White or Caucasian	Non-Hispanic	English	Divorced	Full Time	Commercial	Admit	Car	2	2	2	2	2	2	2	2	2	2	1	1	1	1	1	4	4	4	4	4	1	1	1	1	1	5	5	5	5	5	1	1	1	1	1	ROOM	ROOM	1	1	not_reported	1	2	4	3	2	1	2	3	5	4	1	1	3	4	4	4	3	2	4	5	4	4	5	2	4	3	3	3	Yes	No	No	No	No	No	Yes	No	No	No	No	No	No	No	No	No	No	No	No	No	No	No	No	No	No	No	No	No	No	No	No	No	No	No	No	No	No	No	No	No	No	No	No	No	No	No	Yes	No	No	No	No	No	No	No	No	No	No	No	No	No	No	No	No	No	No	No	No	No	No	No	No	No	No	Yes	No	No	No	No	No	No	No	No	No	No	No	No	No	No	Yes	Admit	Yes	training	yes	0
2922	1927	no	few	negative	negative	clear	yellow	small	negative	negative	small	negative	5.5	small	small	1.03	not_reported	small	0	1	1	not_reported	1	not_reported	0	1	0	not_reported	0	not_reported	not_reported	0	1	not_reported	not_reported	1	not_reported	not_reported	1	not_reported	not_reported	not_reported	not_reported	0	0	not_reported	ABDOMINAL PAIN	71	Female	White or Caucasian	Non-Hispanic	English	Divorced	Full Time	Commercial	Admit	Car	2	2	2	2	2	2	2	2	2	2	1	1	1	1	1	4	4	4	4	4	1	1	1	1	1	5	5	5	5	5	1	1	1	1	1	ROOM	ROOM	1	1	not_reported	1	2	4	3	2	1	2	3	5	4	1	1	3	4	4	4	3	2	4	5	4	4	5	2	4	3	3	3	Yes	No	No	No	No	No	Yes	No	No	No	No	No	No	No	No	No	No	No	No	No	No	No	No	No	No	No	No	No	No	No	No	No	No	No	No	No	No	No	No	No	No	No	No	No	No	No	Yes	No	No	No	No	No	No	No	No	No	No	No	No	No	No	No	No	No	No	No	No	No	No	No	No	No	No	Yes	No	No	No	No	No	No	No	No	No	No	No	No	No	No	Yes	Admit	Yes	training	yes	0
2923	1928	no	not_reported	negative	negative	clear	yellow	not_reported	negative	negative	negative	negative	6.0	negative	not_reported	1.024	not_reported	not_reported	not_reported	0	1	not_reported	not_reported	not_reported	not_reported	not_reported	not_reported	not_reported	0	not_reported	not_reported	not_reported	0	not_reported	not_reported	1	not_reported	not_reported	1	not_reported	0	not_reported	0	1	not_reported	not_reported	other	58	Male	Other	Hispanic or Latino	Non-English	Legally Separated	Not Employed	Medicaid	Discharge	Walk-in	4	4	4	4	4	1	1	1	1	1	4	4	4	4	4	5	5	5	5	5	3	3	3	3	3	4	4	4	4	4	not_reported	not_reported	not_reported	not_reported	not_reported	ROOM	ROOM	1	1	not_reported	not_reported	not_reported	not_reported	not_reported	not_reported	not_reported	not_reported	not_reported	not_reported	not_reported	not_reported	not_reported	not_reported	not_reported	not_reported	not_reported	not_reported	not_reported	not_reported	not_reported	not_reported	not_reported	not_reported	not_reported	not_reported	not_reported	not_reported	not_reported	Yes	No	No	No	No	No	No	No	No	No	No	No	No	No	No	No	No	No	No	No	No	No	No	No	No	No	No	No	No	No	No	No	No	No	No	No	No	No	No	No	No	No	No	No	No	No	No	No	No	No	No	No	No	No	No	No	No	No	No	No	No	No	No	No	No	No	No	No	No	No	No	No	No	No	No	No	No	No	No	No	No	No	No	No	No	No	No	No	No	Discharge	Yes	training	yes	0
2924	1929	no	few	negative	moderate	not_clear	yellow	small	small	negative	small	negative	5.5	negative	small	1.028	not_reported	moderate	not_reported	1	1	0	0	0	0	not_reported	not_reported	not_reported	not_reported	0	not_reported	0	1	not_reported	0	1	not_reported	not_reported	1	not_reported	not_reported	not_reported	not_reported	1	not_reported	not_reported	other	50	Female	Other	Hispanic or Latino	Non-English	Divorced	Disabled	Medicare	Discharge	Car	4	4	4	4	4	3	3	3	3	3	1	1	1	1	1	1	1	1	1	1	2	2	2	2	2	5	5	5	5	5	not_reported	not_reported	not_reported	not_reported	not_reported	ROOM	ROOM	1	1	not_reported	not_reported	not_reported	not_reported	not_reported	not_reported	not_reported	not_reported	not_reported	not_reported	not_reported	not_reported	not_reported	not_reported	not_reported	not_reported	not_reported	not_reported	not_reported	not_reported	not_reported	not_reported	not_reported	not_reported	not_reported	not_reported	not_reported	not_reported	not_reported	Yes	No	No	No	No	No	No	No	No	No	No	No	Yes	No	No	No	Yes	No	No	No	No	No	No	No	No	No	No	No	No	No	No	No	No	No	No	No	No	No	No	No	No	No	Yes	No	No	No	Yes	Yes	Yes	No	No	No	No	Yes	Yes	No	No	No	No	No	No	No	No	No	No	No	Yes	No	No	No	No	No	Yes	Yes	Yes	No	No	No	No	No	Yes	No	Yes	No	No	Yes	No	No	No	Discharge	Yes	training	yes	0
2925	1930	no	many	negative	negative	not_clear	yellow	moderate	negative	small	small	negative	6.0	negative	small	1.021	not_reported	small	not_reported	1	not_reported	1	1	0	0	not_reported	not_reported	1	0	not_reported	not_reported	0	1	not_reported	not_reported	not_reported	not_reported	0	1	0	not_reported	not_reported	not_reported	not_reported	not_reported	0	ABDOMINAL PAIN	31	Female	Unknown	Unknown	Non-English	Unknown	Full Time	Commercial	Discharge	Car	1	1	1	1	1	1	1	1	1	1	2	2	2	2	2	1	1	1	1	1	3	3	3	3	3	3	3	3	3	3	not_reported	not_reported	not_reported	not_reported	not_reported	ROOM	ROOM	1	1	not_reported	2	1	1	2	1	3	3	5	3	2	1	2	1	3	3	3	4	2	4	4	3	3	3	2	3	5	3	2	Yes	No	No	No	No	No	No	No	No	No	No	No	No	No	No	No	No	No	No	No	No	No	No	No	No	No	No	No	No	No	No	No	No	No	No	No	No	No	No	No	No	No	No	No	No	No	No	No	No	No	No	No	No	No	No	No	No	No	No	No	No	No	No	No	No	No	No	No	No	No	No	No	No	No	No	No	No	No	No	No	No	No	No	No	No	No	No	No	No	Discharge	Yes	training	yes	0
2926	1930	no	many	negative	negative	not_clear	yellow	moderate	negative	small	small	negative	6.0	negative	small	1.021	not_reported	small	not_reported	1	not_reported	1	1	0	0	not_reported	not_reported	1	0	not_reported	not_reported	0	1	not_reported	not_reported	not_reported	not_reported	0	1	0	not_reported	not_reported	not_reported	not_reported	not_reported	0	ABDOMINAL PAIN	31	Female	Unknown	Unknown	Non-English	Unknown	Full Time	Commercial	Discharge	Car	1	1	1	1	1	1	1	1	1	1	2	2	2	2	2	1	1	1	1	1	3	3	3	3	3	3	3	3	3	3	not_reported	not_reported	not_reported	not_reported	not_reported	ROOM	ROOM	1	1	not_reported	2	1	1	2	1	3	3	5	3	2	1	2	1	3	3	3	4	2	4	4	3	3	3	2	3	5	3	2	Yes	No	No	No	No	No	No	No	No	No	No	No	No	No	No	No	No	No	No	No	No	No	No	No	No	No	No	No	No	No	No	No	No	No	No	No	No	No	No	No	No	No	No	No	No	No	No	No	No	No	No	No	No	No	No	No	No	No	No	No	No	No	No	No	No	No	No	No	No	No	No	No	No	No	No	No	No	No	No	No	No	No	No	No	No	No	No	No	No	Discharge	Yes	training	yes	0
2927	1930	no	not_reported	not_reported	negative	clear	yellow	not_reported	negative	negative	negative	negative	6.0	negative	not_reported	1.012	not_reported	not_reported	0	0	1	not_reported	0	0	0	not_reported	not_reported	1	1	not_reported	not_reported	not_reported	0	not_reported	not_reported	1	0	not_reported	1	not_reported	not_reported	not_reported	not_reported	0	not_reported	not_reported	FEVER	81	Female	White or Caucasian	Non-Hispanic	English	Married	Retired	Medicare	Discharge	Car	1	1	1	1	1	1	1	1	1	1	1	1	1	1	1	2	2	2	2	2	3	3	3	3	3	1	1	1	1	1	not_reported	not_reported	not_reported	not_reported	not_reported	ROOM	ROOM	not_reported	not_reported	not_reported	not_reported	not_reported	3	2	not_reported	3	3	5	5	4	1	1	4	4	4	4	1	4	1	3	3	4	4	3	3	3	4	3	Yes	No	No	No	No	No	No	No	No	No	No	No	No	No	No	No	No	No	No	No	No	No	No	No	No	No	No	Yes	No	No	No	No	No	No	No	No	No	No	No	No	No	No	No	No	No	No	No	No	Yes	Yes	No	No	No	No	No	No	No	No	No	No	No	No	No	No	No	Yes	No	No	No	No	No	Yes	Yes	No	Yes	No	Yes	No	No	No	No	No	No	No	No	No	Yes	No	Yes	Discharge	Yes	training	yes	0
2928	1930	no	not_reported	negative	negative	clear	yellow	not_reported	negative	negative	negative	negative	7.0	negative	not_reported	1.01	not_reported	not_reported	not_reported	not_reported	not_reported	0	not_reported	0	0	not_reported	not_reported	0	0	not_reported	not_reported	0	0	not_reported	not_reported	not_reported	not_reported	0	1	0	not_reported	not_reported	not_reported	not_reported	not_reported	0	DIZZINESS	59	Female	White or Caucasian	Non-Hispanic	English	Divorced	Disabled	Medicare	Discharge	EMS	4	4	4	4	4	1	1	1	1	1	3	3	3	3	3	2	2	2	2	2	3	3	3	3	3	4	4	4	4	4	not_reported	not_reported	not_reported	not_reported	not_reported	ROOM	ROOM	1	1	not_reported	not_reported	not_reported	2	3	not_reported	1	2	2	5	2	3	1	3	2	2	3	4	1	3	2	2	5	4	5	1	2	2	2	Yes	Yes	No	No	No	No	No	No	No	No	No	No	Yes	No	No	No	No	No	No	No	No	No	No	No	No	No	No	No	No	No	No	No	Yes	No	No	Yes	No	No	No	No	No	No	No	No	No	No	No	Yes	Yes	No	No	No	No	No	Yes	No	No	No	No	No	No	No	No	No	No	Yes	Yes	No	No	No	No	No	No	Yes	Yes	No	Yes	No	No	No	No	No	Yes	No	No	No	No	No	No	Discharge	Yes	training	yes	0
2929	1931	no	not_reported	negative	negative	clear	yellow	small	negative	negative	negative	negative	7.5	moderate	small	1.011	not_reported	negative	not_reported	not_reported	not_reported	0	not_reported	0	0	not_reported	not_reported	0	0	not_reported	not_reported	0	0	not_reported	not_reported	not_reported	not_reported	1	1	0	not_reported	not_reported	not_reported	not_reported	not_reported	0	NEUROLOGIC PROBLEM	73	Female	Other	Hispanic or Latino	English	Widowed	Retired	Medicare	Admit	EMS	1	1	1	1	1	5	5	5	5	5	2	2	2	2	2	2	2	2	2	2	5	5	5	5	5	1	1	1	1	1	1	1	1	1	1	ROOM	ROOM	1	1	not_reported	1	1	1	2	2	3	2	1	3	2	3	3	3	3	3	5	1	2	1	4	3	5	3	2	3	1	3	1	No	No	No	No	No	No	No	No	No	No	No	No	No	No	No	No	No	No	No	No	No	No	No	No	No	No	No	No	No	No	No	No	No	No	No	No	No	No	No	No	No	No	No	No	No	No	No	No	No	No	No	No	No	No	Yes	No	No	No	No	No	No	No	No	No	Yes	Yes	No	No	No	No	No	No	No	No	No	No	No	No	No	No	No	No	No	No	No	No	No	No	No	Admit	No	training	no	0
2930	1932	no	few	negative	large	not_clear	yellow	small	negative	negative	small	negative	6.5	moderate	moderate	1.013	not_reported	moderate	not_reported	1	1	not_reported	not_reported	not_reported	not_reported	not_reported	1	not_reported	not_reported	not_reported	not_reported	not_reported	1	not_reported	not_reported	1	not_reported	not_reported	1	not_reported	not_reported	1	not_reported	0	1	not_reported	HEMATURIA	24	Male	Black or African American	Non-Hispanic	English	Single	Not Employed	Medicaid	Discharge	Car	4	4	4	4	4	1	1	1	1	1	1	1	1	1	1	5	5	5	5	5	1	1	1	1	1	3	3	3	3	3	not_reported	not_reported	not_reported	not_reported	not_reported	ROOM	ROOM	1	1	not_reported	not_reported	not_reported	5	2	not_reported	3	3	2	5	3	2	2	1	3	1	3	4	3	3	4	3	3	3	5	3	1	3	1	Yes	No	No	No	No	No	No	No	No	No	No	No	No	No	No	No	No	No	No	No	No	No	No	No	No	No	No	No	No	No	No	No	No	No	No	No	No	No	No	No	No	No	Yes	No	No	No	No	No	Yes	No	No	No	No	No	No	No	No	Yes	No	No	No	No	No	No	No	No	No	No	No	No	No	No	No	Yes	Yes	No	No	No	No	No	No	No	Yes	No	No	No	No	No	Yes	Discharge	Yes	training	yes	0
2931	1933	no	few	negative	large	not_clear	red	small	negative	negative	small	negative	6.5	small	large	1.006	not_reported	small	not_reported	1	1	0	not_reported	not_reported	not_reported	not_reported	not_reported	0	0	not_reported	not_reported	not_reported	0	not_reported	not_reported	1	not_reported	not_reported	1	0	1	not_reported	1	0	not_reported	not_reported	FLANK PAIN	20	Female	White or Caucasian	Non-Hispanic	English	Single	Part Time	Commercial	Admit	EMS	5	5	5	5	5	3	3	3	3	3	1	1	1	1	1	1	1	1	1	1	3	3	3	3	3	3	3	3	3	3	not_reported	not_reported	not_reported	not_reported	not_reported	ROOM	ROOM	1	1	not_reported	not_reported	not_reported	not_reported	not_reported	not_reported	not_reported	not_reported	not_reported	not_reported	not_reported	not_reported	not_reported	not_reported	not_reported	not_reported	not_reported	not_reported	not_reported	not_reported	not_reported	not_reported	not_reported	not_reported	not_reported	not_reported	not_reported	not_reported	not_reported	No	No	No	No	No	Yes	No	No	No	No	No	No	No	No	No	Yes	No	No	No	No	No	No	No	No	No	No	No	No	No	No	No	No	No	No	No	No	No	No	No	No	No	No	No	No	No	No	No	No	No	No	No	No	No	Yes	No	No	No	No	No	No	No	No	No	No	No	No	No	No	No	No	No	No	No	Yes	Yes	No	No	No	No	No	No	No	No	No	No	No	No	No	No	Admit	No	training	no	0
2932	1934	no	not_reported	not_reported	small	clear	yellow	small	negative	negative	negative	negative	7.0	negative	moderate	1.015	not_reported	small	not_reported	0	1	0	0	0	0	not_reported	not_reported	1	0	not_reported	not_reported	not_reported	0	not_reported	not_reported	1	not_reported	not_reported	1	not_reported	not_reported	not_reported	not_reported	0	0	not_reported	FATIGUE	87	Female	White or Caucasian	Non-Hispanic	English	Widowed	Retired	Medicare	Discharge	Car	5	5	5	5	5	2	2	2	2	2	2	2	2	2	2	1	1	1	1	1	3	3	3	3	3	1	1	1	1	1	not_reported	not_reported	not_reported	not_reported	not_reported	ROOM	ROOM	not_reported	not_reported	not_reported	not_reported	not_reported	2	2	not_reported	3	2	1	2	3	2	3	3	3	3	2	1	4	1	2	3	2	4	1	3	1	5	2	No	No	No	No	No	No	No	No	No	No	No	No	No	No	No	No	No	No	No	No	No	No	No	No	No	No	No	No	No	No	No	No	No	No	No	No	No	No	No	No	No	No	No	No	No	No	No	No	No	No	No	No	No	No	No	No	No	No	No	No	Yes	No	No	No	No	Yes	No	No	No	No	No	No	No	No	Yes	No	Yes	No	No	No	No	No	No	No	No	No	No	Yes	No	Discharge	No	training	no	0
2933	1935	no	few	small	large	not_clear	red	small	negative	negative	small	positive	6.0	large	large	1.033	not_reported	small	not_reported	1	not_reported	0	not_reported	0	0	not_reported	not_reported	1	0	1	1	0	1	not_reported	not_reported	not_reported	not_reported	0	1	0	not_reported	not_reported	not_reported	not_reported	not_reported	0	not_reported	55	not_reported	not_reported	not_reported	not_reported	not_reported	not_reported	not_reported	not_reported	not_reported	4	4	4	4	4	3	3	3	3	3	2	2	2	2	2	3	3	3	3	3	2	2	2	2	2	3	3	3	3	3	not_reported	not_reported	not_reported	not_reported	not_reported	ROOM	ROOM	1	1	not_reported	2	1	5	2	1	3	1	1	3	2	3	2	2	1	1	1	4	1	4	3	3	1	1	4	3	1	2	5	No	No	No	No	No	No	No	No	No	No	No	No	No	No	No	No	No	No	No	No	No	No	No	No	No	No	No	No	No	No	No	No	No	No	No	No	No	No	No	No	No	No	Yes	No	No	No	No	No	No	No	No	No	No	No	No	No	No	No	No	No	No	No	No	No	Yes	No	No	No	No	No	No	No	Yes	No	Yes	No	No	No	No	No	No	No	No	No	Yes	No	No	No	No	Discharge	No	training	no	0
2934	1935	no	not_reported	negative	negative	clear	yellow	not_reported	moderate	negative	negative	negative	6.0	negative	not_reported	1.026	not_reported	not_reported	not_reported	0	1	0	0	0	0	not_reported	not_reported	not_reported	1	not_reported	not_reported	not_reported	0	not_reported	not_reported	1	not_reported	not_reported	1	0	not_reported	not_reported	not_reported	0	0	not_reported	other	74	Female	White or Caucasian	Non-Hispanic	English	Married	Retired	Commercial	Discharge	Car	not_reported	not_reported	not_reported	not_reported	not_reported	not_reported	not_reported	not_reported	not_reported	not_reported	not_reported	not_reported	not_reported	not_reported	not_reported	not_reported	not_reported	not_reported	not_reported	not_reported	not_reported	not_reported	not_reported	not_reported	not_reported	not_reported	not_reported	not_reported	not_reported	not_reported	not_reported	not_reported	not_reported	not_reported	not_reported	not_reported	not_reported	not_reported	not_reported	not_reported	1	3	1	2	1	1	1	2	2	3	1	3	4	2	2	5	3	2	4	3	4	5	1	4	2	1	3	1	No	No	No	No	No	No	No	No	No	No	No	No	No	No	No	No	No	No	No	No	No	No	No	No	No	No	No	No	No	No	No	No	No	No	No	No	No	No	No	No	No	No	No	Yes	No	No	No	No	No	No	No	No	No	No	Yes	No	No	No	No	No	No	No	No	No	Yes	Yes	No	No	No	No	No	Yes	No	No	Yes	No	No	No	No	No	No	No	No	No	No	No	No	No	Yes	Discharge	No	training	no	0
2935	1935	no	few	negative	small	clear	yellow	small	negative	negative	negative	negative	5.5	small	small	1.013	not_reported	small	not_reported	0	1	0	not_reported	not_reported	0	not_reported	not_reported	0	0	not_reported	not_reported	0	not_reported	1	not_reported	1	not_reported	not_reported	1	1	0	not_reported	0	0	not_reported	not_reported	ALTERED MENTAL STATUS	72	Female	Black or African American	Non-Hispanic	English	Married	Retired	Medicare	Admit	EMS	4	4	4	4	4	3	3	3	3	3	1	1	1	1	1	4	4	4	4	4	2	2	2	2	2	3	3	3	3	3	not_reported	not_reported	not_reported	not_reported	not_reported	ROOM	ROOM	1	1	not_reported	2	5	5	4	1	3	4	3	3	2	4	3	2	2	5	5	2	3	4	1	2	3	4	4	2	2	1	5	Yes	No	No	No	No	No	Yes	Yes	Yes	Yes	No	No	Yes	No	No	No	No	No	No	No	No	No	No	No	No	No	No	No	No	No	No	No	No	No	No	No	No	No	No	No	No	No	No	No	No	No	No	Yes	Yes	Yes	No	No	No	Yes	Yes	No	No	No	No	No	No	No	No	No	Yes	Yes	Yes	No	No	No	No	Yes	No	Yes	Yes	No	Yes	No	No	No	No	No	No	No	Yes	No	No	No	Yes	Admit	Yes	training	yes	0
2936	1936	no	few	negative	small	clear	yellow	small	negative	negative	negative	negative	7.0	negative	small	1.007	not_reported	negative	not_reported	0	1	0	0	not_reported	0	not_reported	0	0	0	not_reported	not_reported	not_reported	0	not_reported	not_reported	1	0	not_reported	1	not_reported	0	not_reported	not_reported	0	not_reported	not_reported	CHEST PAIN	52	Female	Unknown	Non-Hispanic	English	Legally Separated	Full Time	Commercial	Discharge	EMS	not_reported	not_reported	not_reported	not_reported	not_reported	1	1	1	1	1	1	1	1	1	1	1	1	1	1	1	3	3	3	3	3	2	2	2	2	2	not_reported	not_reported	not_reported	not_reported	not_reported	ROOM	ROOM	1	1	not_reported	not_reported	not_reported	5	3	not_reported	3	3	3	3	4	3	1	2	1	3	3	2	4	2	4	4	3	3	4	4	3	3	1	No	No	No	No	No	No	No	No	No	No	No	No	No	No	No	No	No	No	No	No	No	No	No	No	No	No	No	No	No	No	No	No	No	No	No	No	No	No	No	No	No	No	No	No	No	No	No	No	No	No	No	No	No	No	No	No	No	No	No	No	No	No	No	No	No	No	No	No	No	No	No	No	No	No	No	No	No	No	No	No	No	No	No	No	No	No	No	No	No	Discharge	No	training	no	0
2937	1937	no	not_reported	not_reported	negative	clear	yellow	not_reported	negative	negative	negative	negative	7.5	negative	not_reported	1.02	not_reported	not_reported	0	1	1	not_reported	1	not_reported	not_reported	0	not_reported	not_reported	not_reported	0	0	not_reported	1	not_reported	not_reported	1	not_reported	not_reported	1	not_reported	not_reported	not_reported	not_reported	0	0	not_reported	ABDOMINAL PAIN	20	Female	White or Caucasian	Non-Hispanic	English	Single	Part Time	Medicaid	Discharge	Car	5	5	5	5	5	3	3	3	3	3	3	3	3	3	3	2	2	2	2	2	1	1	1	1	1	3	3	3	3	3	not_reported	not_reported	not_reported	not_reported	not_reported	ROOM	ROOM	not_reported	not_reported	not_reported	2	1	2	2	1	3	3	1	5	4	1	3	1	2	1	5	1	5	3	4	5	5	4	4	2	5	5	2	No	No	No	No	No	No	No	No	No	No	No	No	No	No	No	No	No	No	No	No	No	No	No	No	No	No	No	No	No	No	No	No	No	No	No	No	No	No	No	No	No	No	No	No	No	No	No	No	No	No	No	No	No	No	No	No	No	No	No	No	No	No	No	No	No	No	No	No	No	No	No	No	No	No	No	No	No	No	No	No	No	No	No	No	No	No	No	No	No	Discharge	No	training	no	0
2938	1937	no	not_reported	negative	negative	clear	yellow	not_reported	negative	negative	negative	negative	6.0	negative	not_reported	1.009	not_reported	not_reported	not_reported	0	1	0	0	0	0	not_reported	not_reported	not_reported	0	not_reported	not_reported	not_reported	not_reported	not_reported	not_reported	1	not_reported	0	1	0	not_reported	not_reported	not_reported	not_reported	not_reported	not_reported	CHEST PAIN	52	Female	Black or African American	Non-Hispanic	English	Married	Disabled	Commercial	Admit	Walk-in	1	1	1	1	1	3	3	3	3	3	1	1	1	1	1	5	5	5	5	5	2	2	2	2	2	3	3	3	3	3	not_reported	not_reported	not_reported	not_reported	not_reported	ROOM	ROOM	1	1	not_reported	not_reported	not_reported	5	3	not_reported	1	3	2	5	2	1	4	2	1	1	1	2	1	2	3	3	1	5	4	4	2	3	1	No	No	No	No	No	No	No	No	No	No	No	No	Yes	No	No	No	No	No	No	No	No	No	No	No	No	No	No	No	No	No	No	No	No	No	No	No	No	No	No	No	No	No	No	No	No	No	Yes	Yes	No	No	Yes	No	No	Yes	Yes	No	No	No	No	No	No	No	No	No	No	Yes	No	No	No	No	No	Yes	Yes	No	No	No	No	No	No	No	No	No	Yes	No	No	No	No	No	Yes	Admit	No	training	no	0
2939	1938	no	few	negative	moderate	clear	yellow	small	negative	negative	negative	negative	6.0	negative	moderate	1.022	not_reported	negative	not_reported	1	1	1	1	not_reported	not_reported	not_reported	0	1	not_reported	not_reported	not_reported	0	not_reported	not_reported	not_reported	1	not_reported	0	1	not_reported	1	not_reported	0	1	1	0	FLANK PAIN	28	Male	Other	Hispanic or Latino	English	Single	Not Employed	Medicaid	Discharge	Walk-in	4	4	4	4	4	3	3	3	3	3	4	4	4	4	4	5	5	5	5	5	3	3	3	3	3	4	4	4	4	4	not_reported	not_reported	not_reported	not_reported	not_reported	ROOM	ROOM	1	1	not_reported	not_reported	not_reported	2	3	not_reported	3	1	1	3	2	2	3	1	4	3	5	4	3	3	4	3	5	5	2	4	3	1	2	No	No	No	No	No	No	No	No	No	No	No	No	No	No	No	No	No	No	No	No	No	No	No	No	No	No	No	No	No	No	No	No	No	No	No	No	No	No	No	No	No	No	No	No	No	No	No	Yes	No	No	No	No	No	No	No	No	No	No	No	No	No	No	No	No	No	No	No	No	No	No	No	No	No	No	No	No	No	No	No	No	No	No	No	No	No	No	No	No	No	Discharge	No	training	no	0
2940	1939	no	few	negative	moderate	not_clear	yellow	moderate	negative	negative	negative	negative	6.0	negative	moderate	1.031	not_reported	small	not_reported	1	1	1	0	not_reported	0	not_reported	not_reported	not_reported	0	not_reported	not_reported	1	1	not_reported	not_reported	1	not_reported	not_reported	1	not_reported	0	not_reported	not_reported	0	0	not_reported	ABDOMINAL PAIN	39	Female	Black or African American	Non-Hispanic	English	Legally Separated	Not Employed	Medicaid	Discharge	EMS	2	2	2	2	2	1	1	1	1	1	2	2	2	2	2	4	4	4	4	4	2	2	2	2	2	5	5	5	5	5	not_reported	not_reported	not_reported	not_reported	not_reported	ROOM	ROOM	1	1	not_reported	2	1	5	3	2	3	1	2	1	2	1	3	1	2	2	1	2	3	2	4	3	1	3	1	3	2	1	5	No	No	No	No	No	No	No	No	No	No	No	No	No	No	No	No	No	No	No	No	No	No	No	No	No	No	No	No	No	No	No	No	No	No	No	No	No	No	No	No	No	No	Yes	No	No	No	No	No	No	Yes	No	No	No	No	No	No	No	No	No	No	No	No	No	No	No	No	No	No	No	No	No	No	No	No	Yes	No	No	No	No	No	No	No	Yes	No	No	No	No	No	No	Discharge	No	training	no	0
2941	1940	no	few	negative	small	clear	yellow	moderate	negative	large	negative	negative	6.0	negative	small	1.027	not_reported	small	not_reported	1	1	0	0	0	0	not_reported	not_reported	not_reported	0	not_reported	not_reported	not_reported	1	not_reported	not_reported	1	not_reported	not_reported	not_reported	not_reported	not_reported	not_reported	not_reported	0	not_reported	not_reported	ABDOMINAL PAIN	20	Female	White or Caucasian	Non-Hispanic	English	Single	Student - Full Time	Commercial	Discharge	Car	4	4	4	4	4	2	2	2	2	2	2	2	2	2	2	4	4	4	4	4	3	3	3	3	3	3	3	3	3	3	not_reported	not_reported	not_reported	not_reported	not_reported	ROOM	ROOM	1	1	not_reported	2	2	1	3	1	1	3	2	5	4	1	3	1	3	3	2	4	1	4	3	4	2	4	1	4	3	3	1	No	No	No	No	No	No	No	No	No	No	No	No	No	No	No	No	No	No	No	No	No	No	No	No	No	No	No	No	No	No	No	No	No	No	No	No	No	No	No	No	No	No	No	No	No	No	No	No	No	No	No	No	No	Yes	No	No	No	No	No	No	No	No	No	No	No	No	No	No	No	No	No	No	No	Yes	No	No	No	No	No	No	No	No	No	No	No	No	No	No	No	Discharge	No	training	no	0
2942	1941	no	not_reported	negative	negative	clear	yellow	not_reported	negative	negative	negative	negative	7.0	negative	not_reported	1.043	not_reported	not_reported	not_reported	1	1	not_reported	not_reported	not_reported	not_reported	not_reported	not_reported	not_reported	0	not_reported	not_reported	not_reported	not_reported	not_reported	not_reported	1	not_reported	not_reported	not_reported	not_reported	not_reported	not_reported	not_reported	not_reported	not_reported	not_reported	CHEST PAIN	65	Female	White or Caucasian	Non-Hispanic	Non-English	Married	Not Employed	Self pay	Admit	Car	4	4	4	4	4	5	5	5	5	5	5	5	5	5	5	5	5	5	5	5	2	2	2	2	2	5	5	5	5	5	1	1	1	1	1	ROOM	ROOM	1	1	not_reported	1	2	5	3	1	1	1	3	3	4	1	2	3	4	4	1	1	4	1	3	4	1	3	3	4	3	2	5	No	No	No	No	No	No	No	No	No	No	No	No	No	No	No	No	No	No	No	No	No	No	No	No	No	No	No	No	No	No	No	No	No	No	No	No	No	No	No	No	No	No	No	No	No	No	No	No	No	No	No	No	No	No	No	No	No	No	No	No	No	No	No	No	No	No	No	No	No	No	No	No	No	No	No	No	No	No	No	No	No	No	No	No	No	No	No	No	No	Admit	No	training	no	0
2943	1942	no	few	negative	negative	not_clear	yellow	small	negative	moderate	negative	negative	6.0	negative	negative	1.023	not_reported	small	not_reported	not_reported	not_reported	not_reported	not_reported	not_reported	not_reported	not_reported	not_reported	not_reported	not_reported	not_reported	not_reported	not_reported	not_reported	not_reported	not_reported	not_reported	not_reported	not_reported	not_reported	not_reported	not_reported	not_reported	not_reported	not_reported	not_reported	not_reported	EMESIS	35	Female	White or Caucasian	Non-Hispanic	English	Married	Full Time	Commercial	Discharge	Car	1	1	1	1	1	3	3	3	3	3	1	1	1	1	1	4	4	4	4	4	2	2	2	2	2	3	3	3	3	3	not_reported	not_reported	not_reported	not_reported	not_reported	ROOM	ROOM	1	1	not_reported	2	1	5	3	1	3	3	5	1	4	1	1	2	4	4	5	1	4	1	2	4	5	5	2	3	3	2	5	No	No	No	No	No	No	No	No	No	No	No	No	No	No	No	No	No	No	No	No	No	No	No	No	No	No	No	No	No	No	No	No	No	No	No	No	No	No	No	No	No	No	Yes	No	No	No	No	No	No	No	No	No	No	No	No	No	No	No	No	No	No	No	No	No	No	No	Yes	No	No	No	No	No	No	No	No	No	No	No	No	No	No	No	Yes	No	No	No	No	No	No	Discharge	No	training	no	0
2944	1943	no	moderate	negative	small	not_clear	yellow	large	negative	negative	small	negative	6.0	negative	small	1.029	not_reported	moderate	not_reported	1	1	0	0	not_reported	0	not_reported	0	0	0	1	0	0	1	not_reported	0	1	not_reported	0	1	not_reported	0	0	0	0	0	not_reported	ABDOMINAL PAIN	27	Female	Other	Hispanic or Latino	Non-English	Single	Not Employed	Medicaid	Discharge	Car	1	1	1	1	1	1	1	1	1	1	2	2	2	2	2	3	3	3	3	3	2	2	2	2	2	3	3	3	3	3	not_reported	not_reported	not_reported	not_reported	not_reported	ROOM	ROOM	1	1	not_reported	not_reported	not_reported	not_reported	not_reported	not_reported	not_reported	not_reported	not_reported	not_reported	not_reported	not_reported	not_reported	not_reported	not_reported	not_reported	not_reported	not_reported	not_reported	not_reported	not_reported	not_reported	not_reported	not_reported	not_reported	not_reported	not_reported	not_reported	not_reported	Yes	No	No	No	No	No	No	No	No	No	No	No	No	No	No	No	No	No	No	No	No	No	No	No	No	No	No	No	No	No	No	No	No	No	No	No	No	No	No	No	No	No	No	No	No	No	No	No	No	No	No	No	No	No	No	No	No	No	No	No	No	No	No	No	No	No	No	No	No	No	No	No	No	No	No	No	No	No	No	No	No	No	No	No	No	No	No	No	No	Discharge	Yes	training	yes	0
2945	1944	no	not_reported	not_reported	negative	clear	yellow	not_reported	negative	negative	negative	negative	8.0	negative	not_reported	1.01	not_reported	not_reported	not_reported	not_reported	1	not_reported	not_reported	not_reported	not_reported	not_reported	not_reported	not_reported	not_reported	not_reported	not_reported	not_reported	not_reported	not_reported	not_reported	1	1	not_reported	1	1	not_reported	not_reported	not_reported	not_reported	not_reported	not_reported	ALTERED MENTAL STATUS	97	Female	White or Caucasian	Non-Hispanic	English	Widowed	Retired	Medicare	Discharge	EMS	5	5	5	5	5	5	5	5	5	5	5	5	5	5	5	4	4	4	4	4	2	2	2	2	2	3	3	3	3	3	not_reported	not_reported	not_reported	not_reported	not_reported	NASAL	NASAL	2	2	not_reported	not_reported	not_reported	1	3	not_reported	3	2	3	2	1	4	4	1	3	3	3	1	3	5	4	4	3	5	2	1	1	2	1	Yes	No	No	No	No	No	No	No	No	No	No	No	No	No	No	No	No	No	No	No	No	No	No	No	No	No	No	No	No	No	No	No	No	No	No	No	No	No	No	No	No	No	Yes	No	No	No	No	No	Yes	No	No	Yes	No	No	No	No	No	No	No	No	No	No	No	No	Yes	Yes	No	No	No	No	No	Yes	Yes	Yes	No	No	No	No	No	No	No	No	No	No	Yes	No	Yes	No	Yes	Discharge	Yes	training	yes	0
2946	1945	no	not_reported	negative	small	clear	yellow	not_reported	negative	small	negative	negative	6.0	negative	small	1.023	not_reported	small	not_reported	0	1	0	not_reported	not_reported	not_reported	not_reported	0	1	0	not_reported	not_reported	not_reported	not_reported	1	not_reported	1	1	not_reported	1	1	not_reported	not_reported	not_reported	not_reported	not_reported	not_reported	ALTERED MENTAL STATUS	57	Male	White or Caucasian	Non-Hispanic	English	Married	Self Employed	Commercial	Admit	Other	2	2	2	2	2	1	1	1	1	1	3	3	3	3	3	2	2	2	2	2	2	2	2	2	2	2	2	2	2	2	2	2	2	2	2	NASAL	NASAL	1	1	not_reported	2	1	3	1	1	3	3	4	3	2	3	1	2	2	2	2	5	2	1	1	5	5	2	1	2	1	3	3	Yes	No	No	No	No	No	No	No	No	No	No	No	No	No	No	No	No	No	No	No	No	No	No	No	No	No	No	No	No	No	No	No	No	No	No	No	No	No	No	No	No	No	No	No	No	No	No	No	No	No	No	No	No	No	No	No	No	No	No	No	No	No	No	No	No	No	No	No	No	No	No	No	No	No	No	No	No	No	No	No	No	No	No	No	No	No	No	No	No	Admit	Yes	training	yes	0
2947	1946	no	many	small	large	not_clear	yellow	small	negative	negative	small	negative	6.0	moderate	moderate	1.034	not_reported	moderate	not_reported	1	1	not_reported	0	not_reported	0	not_reported	0	0	0	1	0	0	1	not_reported	0	1	not_reported	0	1	not_reported	0	0	0	0	0	not_reported	ABDOMINAL PAIN	46	Female	Black or African American	Non-Hispanic	English	Single	Full Time	Commercial	Discharge	Car	1	1	1	1	1	3	3	3	3	3	1	1	1	1	1	1	1	1	1	1	2	2	2	2	2	5	5	5	5	5	not_reported	not_reported	not_reported	not_reported	not_reported	ROOM	ROOM	1	1	not_reported	2	2	1	3	1	3	3	5	5	2	1	3	1	1	1	5	1	2	1	3	5	5	3	4	1	1	3	5	Yes	No	No	No	No	No	No	No	No	No	No	No	No	No	No	No	No	No	No	No	No	No	No	No	No	No	No	No	No	No	No	No	No	No	No	No	No	No	No	No	No	No	No	No	No	No	No	No	No	No	No	No	No	No	No	No	No	No	No	No	No	No	No	No	No	No	No	No	No	No	No	No	No	No	No	No	No	No	No	No	No	No	No	No	No	No	No	No	No	Discharge	Yes	training	yes	0
2948	1947	no	few	negative	small	clear	yellow	not_reported	negative	negative	negative	negative	7.0	negative	small	1.017	not_reported	negative	not_reported	not_reported	not_reported	not_reported	not_reported	not_reported	not_reported	not_reported	not_reported	not_reported	not_reported	not_reported	not_reported	not_reported	not_reported	not_reported	not_reported	not_reported	not_reported	not_reported	not_reported	not_reported	not_reported	not_reported	not_reported	not_reported	not_reported	not_reported	ALTERED MENTAL STATUS	90	Male	White or Caucasian	Non-Hispanic	English	Widowed	Retired	Medicare	Discharge	EMS	1	1	1	1	1	5	5	5	5	5	4	4	4	4	4	1	1	1	1	1	3	3	3	3	3	4	4	4	4	4	not_reported	not_reported	not_reported	not_reported	not_reported	ROOM	ROOM	2	2	not_reported	not_reported	not_reported	1	2	not_reported	1	2	5	5	2	2	3	1	3	3	2	3	1	3	4	5	2	3	2	3	3	2	5	No	No	No	No	No	No	No	No	No	No	No	No	No	No	No	No	No	No	No	No	No	No	No	No	No	No	No	No	No	No	No	No	No	No	No	No	No	No	No	No	No	No	No	No	No	No	No	No	No	No	No	No	No	No	No	No	No	No	No	No	No	No	No	No	No	No	No	No	No	No	No	No	No	No	No	No	No	No	No	Yes	No	No	No	No	No	No	No	No	No	Discharge	No	training	no	0
2949	1948	no	not_reported	small	negative	not_clear	yellow	small	negative	negative	negative	negative	5.5	moderate	small	1.022	not_reported	negative	not_reported	not_reported	not_reported	not_reported	not_reported	not_reported	not_reported	not_reported	not_reported	1	0	not_reported	not_reported	0	0	1	not_reported	1	not_reported	1	1	not_reported	0	not_reported	not_reported	0	not_reported	not_reported	CHEST PAIN	90	Male	White or Caucasian	Non-Hispanic	English	Widowed	Retired	Commercial	Admit	EMS	5	5	5	5	5	1	1	1	1	1	4	4	4	4	4	5	5	5	5	5	5	5	5	5	5	5	5	5	5	5	1	1	1	1	1	NASAL	NASAL	1	1	not_reported	2	5	1	4	1	1	4	4	1	5	5	4	3	5	5	5	2	1	2	4	3	5	3	5	2	2	3	1	Yes	No	No	No	No	No	No	No	No	Yes	No	No	No	No	No	No	No	No	No	No	No	No	No	No	No	No	No	No	No	No	No	No	No	No	No	No	No	No	No	No	No	No	Yes	No	No	No	No	No	No	No	No	No	No	No	No	No	No	No	No	No	No	No	No	No	No	No	No	No	No	No	No	No	No	No	Yes	No	No	No	No	No	No	No	No	No	No	No	No	No	No	Admit	Yes	training	yes	0
2950	1949	no	few	negative	large	clear	yellow	small	negative	large	negative	negative	5.5	negative	moderate	1.021	not_reported	small	not_reported	1	1	0	1	not_reported	0	not_reported	0	0	0	not_reported	not_reported	not_reported	1	not_reported	not_reported	1	not_reported	not_reported	1	0	not_reported	not_reported	not_reported	0	0	not_reported	other	23	Female	White or Caucasian	Non-Hispanic	English	Single	Not Employed	Commercial	Admit	EMS	not_reported	not_reported	not_reported	not_reported	not_reported	not_reported	not_reported	not_reported	not_reported	not_reported	not_reported	not_reported	not_reported	not_reported	not_reported	not_reported	not_reported	not_reported	not_reported	not_reported	not_reported	not_reported	not_reported	not_reported	not_reported	not_reported	not_reported	not_reported	not_reported	not_reported	not_reported	not_reported	not_reported	not_reported	not_reported	not_reported	not_reported	not_reported	not_reported	not_reported	not_reported	not_reported	1	3	not_reported	1	3	3	5	2	1	1	1	2	2	5	2	3	2	2	2	5	3	3	4	2	3	5	No	No	No	No	No	No	No	No	No	No	No	No	No	No	No	No	No	No	No	No	No	No	No	No	No	No	No	No	No	No	No	No	No	No	No	No	No	No	No	No	No	No	Yes	No	No	No	Yes	No	No	No	No	No	No	No	No	No	No	No	No	No	No	No	No	No	No	Yes	No	No	Yes	No	No	No	No	Yes	Yes	No	No	No	No	No	No	No	Yes	No	No	No	No	Yes	No	Admit	No	training	no	0
2951	1950	no	few	negative	large	not_clear	red	small	negative	negative	small	negative	6.5	small	large	1.013	not_reported	moderate	not_reported	1	1	0	0	not_reported	0	not_reported	not_reported	not_reported	0	not_reported	not_reported	0	1	not_reported	not_reported	1	not_reported	not_reported	1	not_reported	not_reported	not_reported	not_reported	not_reported	not_reported	not_reported	ABDOMINAL PAIN	40	Female	Other	Hispanic or Latino	Non-English	Single	Not Employed	Medicaid	Discharge	EMS	4	4	4	4	4	1	1	1	1	1	4	4	4	4	4	5	5	5	5	5	2	2	2	2	2	3	3	3	3	3	not_reported	not_reported	not_reported	not_reported	not_reported	ROOM	ROOM	1	1	not_reported	2	1	5	2	1	1	1	1	3	2	1	4	1	2	2	1	4	1	4	4	3	3	5	2	1	1	3	5	Yes	No	No	No	No	No	No	No	No	No	No	No	No	No	No	No	No	No	No	No	No	No	No	No	No	No	No	No	No	No	No	No	No	No	No	No	No	No	No	No	No	No	No	No	No	No	No	No	No	No	No	No	No	No	No	No	No	No	No	No	No	No	No	No	No	No	No	No	No	No	No	No	No	No	No	No	No	No	No	No	No	No	No	No	No	No	No	No	No	Discharge	Yes	training	yes	0
2952	1950	no	not_reported	negative	negative	clear	yellow	not_reported	negative	negative	negative	negative	6.0	negative	not_reported	1.014	not_reported	not_reported	not_reported	0	1	0	0	not_reported	0	not_reported	not_reported	not_reported	not_reported	not_reported	not_reported	not_reported	0	not_reported	not_reported	not_reported	1	not_reported	not_reported	not_reported	not_reported	not_reported	not_reported	not_reported	not_reported	not_reported	ALTERED MENTAL STATUS	98	Female	White or Caucasian	Non-Hispanic	English	Widowed	Retired	Commercial	Admit	EMS	5	5	5	5	5	3	3	3	3	3	3	3	3	3	3	2	2	2	2	2	2	2	2	2	2	1	1	1	1	1	1	1	1	1	1	NASAL	NASAL	1	1	not_reported	not_reported	not_reported	1	3	not_reported	3	5	5	2	2	2	2	2	2	2	5	4	1	4	1	4	3	5	4	1	1	3	1	No	No	No	No	No	No	No	No	Yes	Yes	Yes	No	No	No	No	No	No	No	No	No	No	No	No	No	No	No	No	No	No	No	No	No	No	No	No	No	No	No	No	No	No	No	Yes	No	No	No	No	No	No	No	No	No	No	No	No	No	No	No	No	Yes	No	No	No	No	No	Yes	No	No	No	No	No	Yes	No	No	No	No	No	No	No	No	No	No	No	No	No	No	No	No	Yes	Admit	No	training	no	0
2953	1950	no	not_reported	negative	negative	clear	yellow	not_reported	negative	negative	negative	negative	6.5	negative	not_reported	1.021	not_reported	not_reported	not_reported	1	1	not_reported	0	not_reported	0	not_reported	1	0	0	not_reported	not_reported	not_reported	1	1	0	1	not_reported	0	1	not_reported	0	0	0	0	0	not_reported	BACK PAIN	54	Male	Black or African American	Non-Hispanic	English	Single	Not Employed	Medicaid	Discharge	Car	1	1	1	1	1	1	1	1	1	1	4	4	4	4	4	4	4	4	4	4	2	2	2	2	2	3	3	3	3	3	not_reported	not_reported	not_reported	not_reported	not_reported	ROOM	ROOM	1	1	not_reported	1	5	5	4	2	1	3	3	4	3	2	4	2	1	1	1	1	5	3	2	4	1	2	4	1	5	5	5	No	No	No	No	No	No	No	No	No	No	No	No	No	No	No	No	No	No	No	No	No	No	No	No	No	No	No	No	No	No	Yes	No	No	No	No	No	No	No	No	No	No	No	Yes	No	No	No	No	No	No	No	No	No	No	No	No	No	No	No	No	No	No	No	No	No	No	Yes	No	No	No	No	No	Yes	No	Yes	Yes	No	No	No	No	No	No	No	No	No	No	No	No	No	Yes	Discharge	No	training	no	0
2954	1950	no	not_reported	negative	negative	clear	yellow	not_reported	negative	moderate	negative	negative	7.0	negative	not_reported	1.025	not_reported	not_reported	not_reported	0	1	0	not_reported	not_reported	not_reported	not_reported	0	0	0	0	0	0	1	not_reported	not_reported	1	not_reported	0	1	not_reported	not_reported	not_reported	not_reported	0	0	0	not_reported	55	not_reported	not_reported	not_reported	not_reported	not_reported	not_reported	not_reported	not_reported	not_reported	2	2	2	2	2	2	2	2	2	2	2	2	2	2	2	1	1	1	1	1	3	3	3	3	3	3	3	3	3	3	not_reported	not_reported	not_reported	not_reported	not_reported	ROOM	ROOM	1	1	not_reported	not_reported	not_reported	3	2	not_reported	1	3	4	5	4	3	1	1	4	4	4	3	5	4	3	4	2	3	2	4	5	5	3	Yes	No	No	No	No	No	No	No	No	No	No	No	No	No	No	No	No	No	No	No	No	No	No	No	No	No	No	No	No	No	No	No	No	No	No	No	No	No	No	No	No	No	No	No	No	No	No	No	No	No	No	No	No	No	No	No	No	No	No	No	No	No	No	No	No	No	No	No	No	No	No	No	No	No	No	No	No	No	No	No	No	No	No	No	No	No	No	No	Yes	Admit	Yes	training	yes	0
2955	1950	no	few	not_reported	moderate	clear	yellow	small	small	negative	negative	negative	6.0	moderate	moderate	1.065	not_reported	small	0	1	not_reported	1	1	not_reported	0	not_reported	not_reported	not_reported	1	not_reported	not_reported	not_reported	1	not_reported	not_reported	not_reported	not_reported	0	not_reported	not_reported	0	not_reported	not_reported	0	not_reported	not_reported	ABDOMINAL PAIN	87	Male	White or Caucasian	Non-Hispanic	English	Widowed	Retired	Commercial	Discharge	Car	4	4	4	4	4	2	2	2	2	2	4	4	4	4	4	4	4	4	4	4	5	5	5	5	5	4	4	4	4	4	not_reported	not_reported	not_reported	not_reported	not_reported	ROOM	ROOM	not_reported	not_reported	not_reported	2	2	2	1	1	3	2	1	2	3	3	3	4	4	3	5	4	3	1	5	4	2	1	2	4	1	5	2	No	No	No	No	No	No	No	No	No	No	No	No	Yes	No	No	No	No	No	No	No	No	No	No	No	No	No	Yes	No	No	No	No	No	No	No	No	No	No	No	No	No	No	No	No	No	No	No	Yes	No	No	Yes	No	No	No	No	Yes	No	No	No	No	No	No	No	No	No	Yes	Yes	Yes	No	No	No	No	Yes	No	No	No	No	No	No	No	No	No	No	No	No	No	No	No	No	No	Discharge	No	training	no	0
2956	1950	no	few	not_reported	small	clear	yellow	small	negative	negative	negative	negative	5.5	negative	small	1.009	not_reported	small	0	1	1	not_reported	0	not_reported	0	0	0	0	0	not_reported	not_reported	not_reported	0	not_reported	not_reported	1	not_reported	not_reported	1	0	0	not_reported	1	1	0	0	MALE GU PROBLEM	78	Male	White or Caucasian	Non-Hispanic	English	Widowed	Retired	Commercial	Discharge	Car	1	1	1	1	1	1	1	1	1	1	4	4	4	4	4	5	5	5	5	5	2	2	2	2	2	1	1	1	1	1	not_reported	not_reported	not_reported	not_reported	not_reported	ROOM	ROOM	not_reported	not_reported	not_reported	not_reported	not_reported	not_reported	1	not_reported	not_reported	1	1	5	3	2	not_reported	1	not_reported	not_reported	not_reported	not_reported	not_reported	not_reported	not_reported	not_reported	not_reported	not_reported	1	not_reported	not_reported	5	not_reported	Yes	No	No	No	No	No	No	No	No	No	No	No	No	No	No	No	No	No	No	No	No	No	No	No	No	No	No	No	No	No	No	No	No	No	No	No	No	No	No	No	No	No	No	No	No	No	No	No	Yes	No	No	No	No	No	No	No	No	No	No	No	No	No	No	No	No	Yes	No	No	No	No	No	No	Yes	No	No	No	No	No	No	No	No	No	No	No	No	No	No	No	No	Discharge	Yes	training	yes	0
2957	1951	no	not_reported	negative	negative	clear	yellow	not_reported	negative	negative	negative	negative	6.0	negative	not_reported	1.014	not_reported	not_reported	not_reported	1	1	0	0	0	0	not_reported	not_reported	not_reported	not_reported	0	0	not_reported	1	not_reported	0	1	not_reported	not_reported	1	not_reported	0	0	not_reported	not_reported	0	not_reported	ABDOMINAL PAIN	69	Female	Black or African American	Non-Hispanic	English	Divorced	Retired	Medicare	Discharge	Car	5	5	5	5	5	5	5	5	5	5	1	1	1	1	1	1	1	1	1	1	1	1	1	1	1	3	3	3	3	3	not_reported	not_reported	not_reported	not_reported	not_reported	ROOM	ROOM	1	1	not_reported	2	1	5	3	1	1	2	3	5	3	2	4	2	2	1	1	1	5	3	3	1	1	4	1	1	3	2	5	Yes	No	No	No	No	No	No	No	No	No	No	No	Yes	No	No	No	No	No	No	No	No	No	No	No	No	No	No	No	No	No	No	No	No	No	No	No	No	No	No	No	No	No	No	No	No	No	Yes	No	No	No	No	No	No	No	Yes	No	No	No	No	No	No	No	No	No	No	Yes	No	No	No	No	No	Yes	No	No	Yes	No	No	No	No	No	Yes	No	No	No	No	No	No	Yes	Yes	Discharge	Yes	training	yes	0
2958	1951	no	not_reported	negative	negative	clear	yellow	small	negative	small	small	negative	6.5	negative	negative	1.021	not_reported	small	not_reported	0	1	0	0	not_reported	0	not_reported	not_reported	not_reported	not_reported	not_reported	not_reported	not_reported	0	not_reported	not_reported	not_reported	not_reported	not_reported	not_reported	not_reported	not_reported	not_reported	not_reported	not_reported	not_reported	not_reported	ALTERED MENTAL STATUS	66	Female	White or Caucasian	Non-Hispanic	English	Widowed	Retired	Medicare	Admit	EMS	5	5	5	5	5	1	1	1	1	1	5	5	5	5	5	4	4	4	4	4	2	2	2	2	2	4	4	4	4	4	not_reported	not_reported	not_reported	not_reported	not_reported	ROOM	ROOM	2	2	not_reported	not_reported	not_reported	1	4	not_reported	1	5	3	4	1	2	1	3	4	3	4	4	1	4	2	2	4	3	4	4	1	5	1	No	No	No	No	No	No	No	No	No	No	No	No	No	No	No	No	No	No	No	No	No	No	No	No	No	No	No	No	No	No	No	No	No	No	No	No	No	No	No	No	No	No	No	No	No	No	No	No	No	No	No	No	No	No	No	No	No	No	No	No	No	No	No	No	No	No	No	No	No	No	No	No	No	No	No	No	No	No	No	No	No	No	No	No	No	No	No	No	No	Admit	No	training	no	0
2959	1952	no	not_reported	not_reported	negative	clear	yellow	not_reported	large	negative	negative	negative	6.0	negative	not_reported	1.029	not_reported	not_reported	0	0	1	0	0	0	0	0	not_reported	1	0	not_reported	not_reported	0	0	not_reported	not_reported	1	not_reported	1	1	0	0	not_reported	0	0	0	1	not_reported	55	not_reported	not_reported	not_reported	not_reported	not_reported	not_reported	not_reported	not_reported	not_reported	1	1	1	1	1	1	1	1	1	1	5	5	5	5	5	1	1	1	1	1	3	3	3	3	3	1	1	1	1	1	not_reported	not_reported	not_reported	not_reported	not_reported	ROOM	ROOM	not_reported	not_reported	not_reported	4	5	2	2	1	3	5	5	4	2	2	4	5	1	2	5	2	3	2	4	1	5	4	2	4	3	4	2	No	No	No	No	No	No	No	No	No	No	No	No	No	No	No	No	No	No	No	No	No	No	No	No	No	No	No	No	No	No	No	No	No	No	No	No	No	No	No	No	No	No	Yes	No	No	No	Yes	No	No	No	No	No	No	No	No	No	No	No	No	No	No	No	No	No	Yes	Yes	No	No	No	No	No	Yes	Yes	No	No	No	No	No	No	No	No	No	No	Yes	No	No	No	No	No	Admit	No	training	no	0
2960	1953	no	not_reported	not_reported	negative	clear	yellow	not_reported	negative	negative	negative	negative	6.0	negative	not_reported	1.02	not_reported	not_reported	not_reported	1	1	0	0	0	0	not_reported	not_reported	0	0	not_reported	not_reported	not_reported	1	not_reported	not_reported	not_reported	not_reported	not_reported	not_reported	not_reported	not_reported	not_reported	not_reported	not_reported	not_reported	not_reported	ABDOMINAL PAIN	24	Female	Other	Non-Hispanic	English	Single	Full Time	Commercial	Discharge	Car	5	5	5	5	5	5	5	5	5	5	3	3	3	3	3	1	1	1	1	1	2	2	2	2	2	3	3	3	3	3	not_reported	not_reported	not_reported	not_reported	not_reported	ROOM	ROOM	not_reported	not_reported	not_reported	2	1	1	2	1	3	3	1	3	2	1	4	1	1	2	3	2	3	2	4	2	3	3	4	3	1	3	1	Yes	No	No	No	No	No	No	No	No	No	No	No	No	No	No	No	No	No	No	No	No	No	No	No	No	No	No	No	No	No	No	No	No	No	No	No	No	No	No	No	No	No	No	No	No	No	No	No	Yes	No	No	No	No	No	No	No	No	No	No	No	No	No	No	No	No	No	No	No	No	No	No	No	No	No	Yes	No	No	No	No	No	No	No	No	No	No	No	No	No	No	Discharge	Yes	training	yes	0
2961	1954	no	not_reported	not_reported	negative	clear	yellow	not_reported	negative	negative	negative	negative	6.0	negative	not_reported	1.02	not_reported	not_reported	not_reported	1	1	0	0	0	0	not_reported	not_reported	0	0	not_reported	not_reported	not_reported	1	not_reported	not_reported	not_reported	not_reported	not_reported	not_reported	not_reported	not_reported	not_reported	not_reported	not_reported	not_reported	not_reported	ABDOMINAL PAIN	24	Female	Other	Non-Hispanic	English	Single	Full Time	Commercial	Discharge	Car	5	5	5	5	5	5	5	5	5	5	3	3	3	3	3	1	1	1	1	1	2	2	2	2	2	3	3	3	3	3	not_reported	not_reported	not_reported	not_reported	not_reported	ROOM	ROOM	not_reported	not_reported	not_reported	2	1	1	2	1	3	3	1	3	2	1	4	1	1	2	3	2	3	2	4	2	3	3	4	3	1	3	1	Yes	No	No	No	No	No	No	No	No	No	No	No	No	No	No	No	No	No	No	No	No	No	No	No	No	No	No	No	No	No	No	No	No	No	No	No	No	No	No	No	No	No	No	No	No	No	No	No	Yes	No	No	No	No	No	No	No	No	No	No	No	No	No	No	No	No	No	No	No	No	No	No	No	No	No	Yes	No	No	No	No	No	No	No	No	No	No	No	No	No	No	Discharge	Yes	training	yes	0
2962	1955	no	few	negative	large	clear	amber	not_reported	negative	negative	negative	negative	6.0	moderate	moderate	1.031	not_reported	small	not_reported	not_reported	not_reported	not_reported	not_reported	not_reported	not_reported	not_reported	not_reported	not_reported	not_reported	not_reported	not_reported	not_reported	not_reported	not_reported	not_reported	not_reported	not_reported	not_reported	not_reported	not_reported	not_reported	not_reported	not_reported	not_reported	not_reported	not_reported	HEMATURIA	19	Male	White or Caucasian	Non-Hispanic	English	Single	Student - Full Time	Commercial	Discharge	Car	1	1	1	1	1	1	1	1	1	1	3	3	3	3	3	2	2	2	2	2	2	2	2	2	2	3	3	3	3	3	not_reported	not_reported	not_reported	not_reported	not_reported	ROOM	ROOM	not_reported	not_reported	not_reported	2	1	2	2	2	1	1	2	3	2	3	3	1	4	4	5	1	2	3	3	3	5	1	2	4	5	2	2	No	No	No	No	No	No	No	No	No	No	No	No	No	No	No	No	No	No	No	No	No	No	No	No	No	No	No	No	No	No	No	No	No	No	No	No	No	No	No	No	No	No	No	No	No	No	No	No	No	No	No	No	No	No	No	No	No	No	No	No	No	No	No	No	No	No	No	No	No	No	No	No	No	No	No	No	No	No	No	No	No	No	No	No	No	No	No	No	No	Discharge	No	training	no	0
2963	1956	no	few	not_reported	negative	clear	amber	small	small	negative	negative	positive	5.0	small	small	1.023	not_reported	small	not_reported	0	1	0	0	0	0	not_reported	not_reported	1	1	not_reported	not_reported	not_reported	1	not_reported	not_reported	1	0	not_reported	1	not_reported	not_reported	not_reported	not_reported	0	not_reported	not_reported	FEVER	78	Male	White or Caucasian	Non-Hispanic	English	Married	Self Employed	Medicare	Admit	Car	3	3	3	3	3	3	3	3	3	3	3	3	3	3	3	2	2	2	2	2	1	1	1	1	1	2	2	2	2	2	not_reported	not_reported	not_reported	not_reported	not_reported	ROOM	ROOM	not_reported	not_reported	not_reported	3	4	3	1	3	1	1	4	5	2	3	1	3	5	5	4	1	3	5	5	5	4	1	4	5	2	5	2	Yes	No	No	No	No	No	No	No	No	No	No	No	Yes	No	No	No	No	No	No	No	No	No	No	No	No	No	No	No	No	No	No	No	No	No	No	No	No	No	No	No	No	No	No	No	No	No	No	No	No	No	No	No	No	No	Yes	No	No	No	No	No	No	Yes	No	No	No	Yes	No	No	No	No	No	No	No	No	Yes	No	No	No	No	No	No	No	No	No	No	No	No	Yes	No	Admit	Yes	training	yes	0
2964	1956	no	not_reported	negative	negative	clear	yellow	not_reported	negative	negative	negative	negative	7.5	negative	not_reported	1.022	not_reported	not_reported	not_reported	0	1	0	0	0	0	0	1	not_reported	0	not_reported	not_reported	not_reported	0	1	0	1	not_reported	0	1	not_reported	not_reported	not_reported	not_reported	0	not_reported	not_reported	ALTERED MENTAL STATUS	75	Female	Other	Hispanic or Latino	Non-English	Divorced	Retired	Medicare	Admit	Car	4	4	4	4	4	1	1	1	1	1	3	3	3	3	3	3	3	3	3	3	2	2	2	2	2	4	4	4	4	4	not_reported	not_reported	not_reported	not_reported	not_reported	ROOM	ROOM	2	2	not_reported	1	1	5	4	2	4	3	2	5	5	1	1	3	3	3	5	5	4	1	2	2	5	4	4	1	3	3	5	No	No	No	No	No	No	No	No	No	No	No	No	Yes	No	No	No	No	No	No	No	No	No	No	No	No	No	No	No	No	No	No	No	No	No	No	No	No	No	No	No	No	No	Yes	No	No	No	No	No	No	No	No	Yes	Yes	No	No	No	No	No	No	Yes	No	No	No	No	No	Yes	Yes	No	No	No	No	Yes	No	Yes	Yes	No	No	No	No	No	No	No	No	No	Yes	No	No	Yes	No	Admit	No	training	no	0
2965	1957	no	not_reported	negative	negative	clear	yellow	not_reported	negative	negative	negative	negative	5.5	negative	not_reported	1.017	not_reported	not_reported	not_reported	0	1	0	not_reported	not_reported	not_reported	not_reported	not_reported	not_reported	0	not_reported	not_reported	not_reported	0	not_reported	not_reported	1	1	1	1	0	not_reported	0	not_reported	0	not_reported	0	NEUROLOGIC PROBLEM	73	Male	White or Caucasian	Non-Hispanic	English	Single	Retired	Medicaid	Discharge	EMS	1	1	1	1	1	3	3	3	3	3	3	3	3	3	3	3	3	3	3	3	2	2	2	2	2	4	4	4	4	4	not_reported	not_reported	not_reported	not_reported	not_reported	ROOM	ROOM	1	1	not_reported	not_reported	not_reported	1	2	not_reported	3	4	5	4	1	4	2	4	5	5	2	3	2	3	3	5	5	5	1	5	2	5	1	No	No	No	No	No	No	No	No	No	No	No	No	No	No	No	No	No	No	No	No	No	No	No	No	No	No	No	No	No	No	No	No	No	No	No	No	No	No	No	No	No	No	No	No	No	No	No	No	No	No	No	No	No	No	No	No	No	No	No	No	No	No	No	No	No	No	No	No	No	No	No	No	No	No	No	No	No	No	No	No	No	No	No	No	No	No	No	No	No	Discharge	No	training	no	0
2966	1958	yes	few	negative	negative	not_clear	yellow	small	negative	negative	moderate	negative	7.0	small	negative	1.02	negative	moderate	not_reported	1	1	0	0	not_reported	0	not_reported	not_reported	not_reported	not_reported	not_reported	not_reported	not_reported	1	not_reported	not_reported	1	not_reported	not_reported	1	not_reported	not_reported	not_reported	not_reported	not_reported	not_reported	not_reported	DIZZINESS	77	Female	White or Caucasian	Non-Hispanic	English	Widowed	Not Employed	Medicare	Admit	EMS	not_reported	not_reported	not_reported	not_reported	not_reported	5	5	5	5	5	2	2	2	2	2	2	2	2	2	2	1	1	1	1	1	3	3	3	3	3	not_reported	not_reported	not_reported	not_reported	not_reported	ROOM	ROOM	1	1	not_reported	2	1	5	2	1	not_reported	1	5	2	1	2	not_reported	1	2	1	not_reported	1	4	1	not_reported	2	not_reported	4	5	2	3	2	1	Yes	No	No	No	No	No	No	No	No	No	No	No	No	No	No	No	No	No	No	No	No	No	No	No	No	No	No	No	No	No	No	No	No	No	No	No	No	No	No	No	No	No	No	No	No	No	No	No	No	No	No	No	No	No	No	No	No	No	No	No	No	No	No	No	No	No	No	No	No	No	No	No	No	No	No	No	No	No	No	No	No	No	No	No	No	No	No	No	No	Admit	Yes	training	yes	0
2967	1958	no	few	negative	negative	clear	yellow	not_reported	negative	negative	small	negative	6.0	moderate	small	1.027	not_reported	small	not_reported	1	1	1	0	not_reported	0	not_reported	0	not_reported	0	not_reported	not_reported	1	1	not_reported	not_reported	1	not_reported	not_reported	not_reported	not_reported	not_reported	not_reported	not_reported	not_reported	not_reported	not_reported	SHORTNESS OF BREATH	93	Female	White or Caucasian	Non-Hispanic	English	Widowed	Retired	Medicare	Admit	EMS	1	1	1	1	1	1	1	1	1	1	3	3	3	3	3	2	2	2	2	2	5	5	5	5	5	2	2	2	2	2	1	1	1	1	1	ROOM	ROOM	2	2	not_reported	2	2	1	3	1	1	2	5	5	2	2	3	1	3	3	4	1	1	5	2	3	4	3	4	1	3	3	1	Yes	No	No	No	No	No	No	No	No	No	No	No	No	No	No	No	Yes	No	No	No	No	No	No	No	No	No	No	No	No	No	No	No	No	No	No	No	No	No	No	No	No	No	Yes	No	No	No	No	No	No	No	No	No	No	No	No	No	No	No	No	Yes	No	No	No	No	Yes	Yes	No	No	No	No	No	No	No	No	Yes	No	No	No	No	No	No	No	Yes	No	No	No	Yes	No	No	Admit	Yes	training	yes	0
2968	1959	no	few	negative	moderate	not_clear	yellow	small	negative	negative	small	negative	6.0	negative	small	1.023	not_reported	moderate	not_reported	1	1	0	0	not_reported	0	not_reported	1	not_reported	0	0	0	0	1	not_reported	not_reported	1	not_reported	not_reported	not_reported	not_reported	1	not_reported	not_reported	0	0	not_reported	other	40	Female	Other	Hispanic or Latino	English	Married	Full Time	Commercial	Discharge	EMS	not_reported	not_reported	not_reported	not_reported	not_reported	not_reported	not_reported	not_reported	not_reported	not_reported	not_reported	not_reported	not_reported	not_reported	not_reported	not_reported	not_reported	not_reported	not_reported	not_reported	not_reported	not_reported	not_reported	not_reported	not_reported	not_reported	not_reported	not_reported	not_reported	not_reported	not_reported	not_reported	not_reported	not_reported	not_reported	not_reported	not_reported	not_reported	not_reported	not_reported	1	2	2	2	2	1	1	4	1	5	1	1	2	2	2	4	4	2	4	5	4	4	4	4	2	3	3	1	Yes	No	No	No	No	No	No	No	No	No	No	No	No	No	No	No	No	No	No	No	No	No	No	No	No	No	No	No	No	No	No	No	No	No	No	No	No	No	No	No	No	No	No	No	No	No	No	No	No	No	No	No	No	No	No	No	No	No	No	No	No	No	No	No	No	No	No	No	No	No	No	No	No	No	No	No	No	No	No	No	No	No	No	No	No	No	No	No	No	Discharge	Yes	training	yes	0
2969	1960	no	few	negative	negative	not_clear	yellow	small	negative	negative	small	negative	6.0	negative	negative	1.024	not_reported	moderate	0	1	not_reported	0	1	0	0	0	0	0	0	0	0	not_reported	1	not_reported	0	1	not_reported	0	1	0	1	not_reported	not_reported	0	0	not_reported	ABDOMINAL PAIN	31	Female	Other	Hispanic or Latino	English	Single	Not Employed	Self pay	Admit	Car	5	5	5	5	5	5	5	5	5	5	2	2	2	2	2	3	3	3	3	3	1	1	1	1	1	3	3	3	3	3	not_reported	not_reported	not_reported	not_reported	not_reported	ROOM	ROOM	not_reported	not_reported	not_reported	4	3	1	2	2	1	1	2	3	2	1	3	1	1	1	5	4	2	2	4	3	5	5	4	3	3	2	1	Yes	No	No	No	No	No	No	No	No	No	No	No	No	No	No	No	No	No	No	No	No	No	No	No	No	No	No	No	No	No	No	No	No	No	No	No	No	No	No	No	No	No	No	No	No	No	No	No	No	No	No	No	No	No	No	No	No	No	No	No	No	No	No	No	No	No	No	No	No	No	No	No	No	No	No	No	No	No	No	No	No	No	No	No	No	No	No	No	No	Admit	Yes	training	yes	0
2970	1960	no	few	negative	negative	not_clear	yellow	moderate	negative	negative	small	negative	6.0	negative	small	1.021	not_reported	large	not_reported	1	1	0	0	not_reported	0	not_reported	not_reported	not_reported	0	0	0	0	1	not_reported	not_reported	1	not_reported	not_reported	not_reported	not_reported	1	not_reported	not_reported	1	0	not_reported	FLANK PAIN	32	Female	Other	Hispanic or Latino	English	Single	Not Employed	Medicaid	Discharge	Car	4	4	4	4	4	2	2	2	2	2	1	1	1	1	1	5	5	5	5	5	1	1	1	1	1	2	2	2	2	2	not_reported	not_reported	not_reported	not_reported	not_reported	ROOM	ROOM	1	1	not_reported	not_reported	not_reported	5	2	not_reported	1	1	2	3	2	3	2	2	4	4	1	3	4	3	2	3	1	4	1	4	5	2	1	Yes	No	No	No	No	Yes	No	No	No	No	No	No	No	No	No	No	No	No	No	No	No	No	No	No	No	No	No	No	No	No	No	No	No	No	No	No	No	No	No	No	Yes	No	No	No	No	No	Yes	No	Yes	No	No	Yes	No	No	No	No	No	No	No	No	No	No	No	No	No	No	No	No	No	No	No	No	No	No	Yes	No	No	No	No	No	No	No	No	No	No	No	No	No	No	Discharge	Yes	training	yes	0
2971	1960	no	not_reported	negative	negative	clear	yellow	not_reported	negative	negative	negative	negative	6.0	negative	not_reported	1.008	not_reported	not_reported	not_reported	1	1	0	not_reported	not_reported	0	not_reported	1	not_reported	not_reported	not_reported	not_reported	not_reported	1	not_reported	not_reported	1	not_reported	not_reported	1	not_reported	not_reported	not_reported	not_reported	not_reported	not_reported	not_reported	other	34	Male	Black or African American	Non-Hispanic	English	Single	Full Time	Self pay	Admit	Car	5	5	5	5	5	1	1	1	1	1	1	1	1	1	1	1	1	1	1	1	3	3	3	3	3	2	2	2	2	2	not_reported	not_reported	not_reported	not_reported	not_reported	ROOM	ROOM	not_reported	not_reported	not_reported	4	2	5	2	2	1	3	5	3	3	2	4	1	4	4	1	5	4	5	4	5	3	3	2	3	5	2	1	No	No	No	No	No	No	No	No	No	No	No	No	No	No	No	No	No	No	No	No	No	No	No	No	No	No	No	No	No	No	Yes	No	No	No	No	No	No	No	No	No	No	No	Yes	No	No	No	Yes	Yes	No	No	No	No	No	No	No	No	No	No	No	No	No	No	No	No	No	No	Yes	No	No	No	No	No	No	No	Yes	No	No	No	No	No	No	No	No	No	No	No	No	No	Yes	Admit	No	training	no	0
2972	1961	no	not_reported	negative	small	clear	yellow	small	negative	negative	negative	negative	6.0	negative	negative	1.014	not_reported	small	not_reported	1	not_reported	1	1	0	0	not_reported	not_reported	0	0	not_reported	not_reported	1	1	not_reported	not_reported	not_reported	not_reported	0	1	0	not_reported	not_reported	not_reported	not_reported	not_reported	0	other	55	Female	White or Caucasian	Non-Hispanic	English	Married	Disabled	Medicare	Admit	EMS	1	1	1	1	1	2	2	2	2	2	2	2	2	2	2	1	1	1	1	1	2	2	2	2	2	1	1	1	1	1	1	1	1	1	1	ROOM	ROOM	1	1	not_reported	2	1	2	3	not_reported	3	2	4	5	2	2	3	2	4	4	5	5	1	5	2	5	2	3	not_reported	1	3	3	2	No	No	No	No	No	No	No	No	No	No	No	No	No	No	No	No	No	No	No	No	No	No	No	No	No	No	No	No	No	No	No	No	No	No	No	No	No	No	No	No	No	No	No	No	No	No	No	Yes	No	No	No	No	No	No	No	No	No	No	No	No	No	No	No	No	No	No	No	No	No	No	No	No	No	No	No	No	No	No	No	No	No	No	Yes	No	No	No	No	No	No	Admit	No	training	no	0
2973	1962	no	not_reported	negative	negative	clear	yellow	not_reported	negative	negative	negative	negative	6.5	negative	not_reported	1.027	not_reported	not_reported	not_reported	1	1	0	0	0	0	not_reported	not_reported	not_reported	not_reported	not_reported	not_reported	not_reported	1	1	not_reported	1	not_reported	not_reported	1	not_reported	not_reported	not_reported	not_reported	not_reported	not_reported	not_reported	ABDOMINAL PAIN	50	Male	Other	Hispanic or Latino	English	Divorced	Full Time	Commercial	Discharge	Car	not_reported	not_reported	not_reported	not_reported	not_reported	not_reported	not_reported	not_reported	not_reported	not_reported	not_reported	not_reported	not_reported	not_reported	not_reported	not_reported	not_reported	not_reported	not_reported	not_reported	not_reported	not_reported	not_reported	not_reported	not_reported	not_reported	not_reported	not_reported	not_reported	not_reported	not_reported	not_reported	not_reported	not_reported	not_reported	not_reported	not_reported	1	1	not_reported	1	2	5	2	2	1	2	1	3	4	3	3	2	3	3	1	4	2	4	4	5	3	3	1	3	3	3	5	No	No	No	No	No	No	No	No	No	No	No	No	No	No	No	No	No	No	No	No	No	No	No	No	No	No	No	No	No	No	No	No	No	No	No	No	No	No	No	No	No	No	No	No	No	No	No	No	No	No	No	No	No	No	No	No	No	No	No	No	No	No	No	No	No	No	No	No	No	No	No	No	No	No	No	No	No	No	No	No	No	No	No	No	No	No	No	No	No	Discharge	No	training	no	0
2974	1962	no	not_reported	negative	negative	clear	yellow	not_reported	negative	negative	negative	negative	7.5	negative	not_reported	1.009	not_reported	not_reported	not_reported	1	1	0	not_reported	not_reported	0	not_reported	not_reported	0	0	not_reported	not_reported	0	1	not_reported	not_reported	1	not_reported	0	1	0	not_reported	not_reported	not_reported	0	not_reported	not_reported	ABDOMINAL PAIN	78	Female	Black or African American	Non-Hispanic	English	Married	Retired	Commercial	Admit	Car	not_reported	not_reported	not_reported	not_reported	not_reported	1	1	1	1	1	2	2	2	2	2	3	3	3	3	3	3	3	3	3	3	2	2	2	2	2	not_reported	not_reported	not_reported	not_reported	not_reported	ROOM	ROOM	1	1	not_reported	2	2	5	3	2	3	4	5	4	3	4	2	1	1	1	1	1	1	5	1	3	1	1	5	2	3	4	5	No	No	No	No	No	No	Yes	No	Yes	No	No	No	No	No	No	No	Yes	No	No	No	No	No	No	No	No	No	No	No	No	No	Yes	No	No	No	No	No	No	No	No	No	No	No	No	No	No	No	No	No	No	Yes	No	No	No	No	No	No	No	No	No	No	No	No	No	No	No	Yes	Yes	No	No	No	No	Yes	No	No	Yes	No	No	No	No	No	No	No	No	No	No	No	Yes	No	Yes	Admit	No	training	no	0
2975	1963	no	moderate	not_reported	moderate	clear	yellow	small	negative	negative	negative	negative	6.0	negative	moderate	1.019	not_reported	small	not_reported	0	1	0	not_reported	not_reported	0	not_reported	not_reported	0	0	not_reported	not_reported	not_reported	1	not_reported	not_reported	1	not_reported	not_reported	1	not_reported	not_reported	not_reported	not_reported	not_reported	1	not_reported	ABDOMINAL PAIN	70	Female	White or Caucasian	Non-Hispanic	English	Single	Retired	Medicaid	Discharge	Car	1	1	1	1	1	3	3	3	3	3	1	1	1	1	1	4	4	4	4	4	3	3	3	3	3	4	4	4	4	4	not_reported	not_reported	not_reported	not_reported	not_reported	ROOM	ROOM	not_reported	not_reported	not_reported	not_reported	not_reported	2	2	not_reported	3	1	5	5	3	1	3	1	3	3	4	3	2	4	3	4	2	5	2	3	3	2	2	Yes	No	No	No	No	No	No	No	No	No	No	No	No	No	No	No	No	No	No	No	No	No	No	No	No	No	No	No	No	No	No	No	No	No	No	No	No	No	No	No	No	No	No	No	No	No	No	No	Yes	No	No	No	No	No	No	No	No	No	No	No	No	No	No	No	No	No	No	No	No	No	No	No	No	No	Yes	No	No	No	No	No	No	No	No	No	No	No	Yes	No	No	Discharge	Yes	training	yes	0
2976	1963	no	not_reported	negative	negative	clear	yellow	small	negative	negative	negative	negative	6.0	moderate	negative	1.018	not_reported	small	not_reported	0	1	1	not_reported	not_reported	0	not_reported	not_reported	1	1	not_reported	not_reported	1	0	not_reported	not_reported	1	not_reported	1	1	0	not_reported	not_reported	not_reported	not_reported	not_reported	not_reported	FATIGUE	77	Female	White or Caucasian	Non-Hispanic	English	Married	Retired	Medicare	Admit	EMS	3	3	3	3	3	2	2	2	2	2	4	4	4	4	4	4	4	4	4	4	5	5	5	5	5	1	1	1	1	1	2	2	2	2	2	NASAL	NASAL	2	2	not_reported	not_reported	not_reported	5	2	not_reported	1	5	3	3	1	2	4	2	1	2	5	5	1	5	4	3	5	1	3	2	5	1	5	Yes	No	No	No	Yes	No	No	No	No	No	No	No	No	No	No	No	No	No	No	No	No	No	No	No	No	No	No	No	No	No	No	No	No	No	No	No	No	No	No	No	No	No	Yes	No	No	No	No	No	No	No	No	Yes	No	No	No	No	No	No	No	No	No	No	No	No	No	Yes	Yes	No	No	No	No	Yes	No	No	No	No	Yes	No	No	No	No	No	Yes	No	No	No	No	No	Yes	Admit	Yes	training	yes	0
2977	1964	no	few	small	moderate	not_clear	yellow	moderate	negative	large	negative	negative	6.0	small	moderate	1.036	not_reported	negative	not_reported	0	1	0	not_reported	not_reported	not_reported	not_reported	not_reported	not_reported	0	not_reported	not_reported	not_reported	not_reported	not_reported	not_reported	1	not_reported	not_reported	1	not_reported	not_reported	not_reported	not_reported	not_reported	not_reported	not_reported	ABDOMINAL PAIN	28	Female	White or Caucasian	Non-Hispanic	English	Legally Separated	Not Employed	Medicaid	Discharge	Car	1	1	1	1	1	3	3	3	3	3	1	1	1	1	1	5	5	5	5	5	3	3	3	3	3	4	4	4	4	4	not_reported	not_reported	not_reported	not_reported	not_reported	ROOM	ROOM	1	1	not_reported	not_reported	not_reported	not_reported	not_reported	not_reported	not_reported	not_reported	not_reported	not_reported	not_reported	not_reported	not_reported	not_reported	not_reported	not_reported	not_reported	not_reported	not_reported	not_reported	not_reported	not_reported	not_reported	not_reported	not_reported	not_reported	not_reported	not_reported	not_reported	Yes	No	No	No	No	No	No	No	No	No	No	No	No	No	No	No	No	No	No	No	No	No	No	No	No	No	No	No	No	No	No	No	No	No	No	No	No	No	No	No	No	No	Yes	No	No	No	No	No	No	No	No	No	No	No	No	No	No	No	No	No	No	No	No	No	No	No	No	No	No	No	No	No	No	No	No	No	No	No	No	No	No	No	No	No	No	No	No	No	No	Discharge	Yes	training	yes	0
2978	1965	no	not_reported	negative	negative	clear	yellow	not_reported	negative	negative	negative	negative	7.0	negative	not_reported	1.011	not_reported	not_reported	not_reported	0	1	0	0	not_reported	0	not_reported	not_reported	1	0	not_reported	not_reported	not_reported	not_reported	not_reported	not_reported	1	not_reported	1	1	not_reported	0	not_reported	not_reported	0	not_reported	not_reported	FATIGUE	50	Female	White or Caucasian	Non-Hispanic	English	Civil Union	Student - Part Time	Other	Discharge	Car	4	4	4	4	4	3	3	3	3	3	1	1	1	1	1	5	5	5	5	5	3	3	3	3	3	3	3	3	3	3	not_reported	not_reported	not_reported	not_reported	not_reported	ROOM	ROOM	1	1	not_reported	not_reported	not_reported	1	2	not_reported	3	1	1	1	2	3	1	2	4	4	5	1	4	1	5	5	2	3	2	3	5	2	5	No	No	No	No	No	No	No	No	No	No	No	No	No	No	No	No	No	No	No	No	No	No	No	No	No	No	No	No	No	No	No	No	No	No	No	No	No	No	No	No	No	No	No	No	No	No	No	No	No	No	No	No	No	No	No	No	No	No	No	No	No	No	No	No	No	No	No	No	No	No	No	No	No	No	No	No	Yes	No	No	No	Yes	No	Yes	No	No	No	Yes	No	No	Discharge	No	training	no	0
2979	1965	no	not_reported	negative	negative	clear	yellow	not_reported	negative	negative	negative	negative	7.5	negative	not_reported	1.02	not_reported	not_reported	not_reported	0	1	0	0	not_reported	0	not_reported	not_reported	not_reported	1	not_reported	not_reported	0	0	1	not_reported	1	0	not_reported	1	not_reported	not_reported	not_reported	not_reported	not_reported	not_reported	not_reported	FEVER	74	Female	White or Caucasian	Non-Hispanic	English	Married	Part Time	Medicare	Admit	EMS	3	3	3	3	3	3	3	3	3	3	1	1	1	1	1	1	1	1	1	1	2	2	2	2	2	1	1	1	1	1	not_reported	not_reported	not_reported	not_reported	not_reported	ROOM	ROOM	not_reported	not_reported	not_reported	not_reported	not_reported	3	3	not_reported	3	2	4	5	2	1	1	2	5	5	5	1	2	1	5	2	2	2	4	5	1	3	2	Yes	No	No	No	No	No	Yes	No	No	No	No	No	No	No	No	No	No	No	No	No	No	No	No	No	No	No	No	No	No	No	No	No	No	No	No	No	No	No	No	No	No	No	Yes	No	No	No	Yes	No	Yes	No	No	No	No	No	Yes	No	No	No	No	No	No	No	No	No	No	Yes	No	No	No	No	No	Yes	No	No	Yes	No	Yes	No	No	No	Yes	No	Yes	Yes	No	No	Yes	No	Yes	Admit	Yes	training	yes	0
2980	1965	yes	moderate	negative	large	not_clear	yellow	small	negative	small	moderate	positive	7.5	large	large	1.025	negative	large	not_reported	not_reported	not_reported	not_reported	not_reported	not_reported	not_reported	not_reported	not_reported	not_reported	not_reported	not_reported	not_reported	not_reported	not_reported	not_reported	not_reported	not_reported	not_reported	not_reported	not_reported	not_reported	not_reported	not_reported	not_reported	not_reported	not_reported	not_reported	ALTERED MENTAL STATUS	83	Female	White or Caucasian	Non-Hispanic	English	Unknown	Retired	Medicaid	Admit	EMS	5	5	5	5	5	3	3	3	3	3	3	3	3	3	3	2	2	2	2	2	3	3	3	3	3	4	4	4	4	4	not_reported	not_reported	not_reported	not_reported	not_reported	ROOM	ROOM	not_reported	not_reported	not_reported	2	5	3	4	5	not_reported	4	4	1	5	5	not_reported	4	1	2	not_reported	3	3	1	not_reported	2	not_reported	3	5	1	4	1	3	Yes	No	No	No	No	No	No	No	No	No	No	No	No	No	No	No	No	No	No	No	No	No	No	No	No	No	No	No	No	No	No	No	No	No	No	No	No	No	No	No	No	No	No	No	No	No	No	No	No	No	No	No	No	No	No	No	No	No	Yes	No	No	No	No	No	No	Yes	No	No	No	No	No	No	No	Yes	Yes	No	No	No	No	No	No	No	Yes	No	No	No	Yes	No	Yes	Admit	Yes	training	yes	0
2981	1965	yes	moderate	negative	large	not_clear	yellow	small	negative	negative	small	negative	5.5	negative	small	1.014	negative	small	not_reported	not_reported	not_reported	not_reported	not_reported	not_reported	not_reported	not_reported	not_reported	not_reported	not_reported	not_reported	not_reported	not_reported	not_reported	not_reported	not_reported	not_reported	not_reported	not_reported	not_reported	not_reported	not_reported	not_reported	not_reported	not_reported	not_reported	not_reported	ALTERED MENTAL STATUS	68	Female	White or Caucasian	Non-Hispanic	English	Married	Retired	Medicare	Admit	Car	4	4	4	4	4	1	1	1	1	1	4	4	4	4	4	3	3	3	3	3	1	1	1	1	1	3	3	3	3	3	not_reported	not_reported	not_reported	not_reported	not_reported	ROOM	ROOM	not_reported	not_reported	not_reported	2	5	2	3	5	not_reported	4	4	5	2	4	not_reported	1	not_reported	not_reported	not_reported	not_reported	not_reported	not_reported	not_reported	not_reported	not_reported	not_reported	4	5	4	3	2	Yes	No	No	No	No	No	No	No	No	No	No	No	Yes	No	No	No	No	No	No	No	No	No	No	No	No	No	No	No	No	No	No	No	No	No	No	No	No	No	No	No	No	No	No	No	No	No	Yes	No	Yes	No	No	No	No	No	Yes	No	No	No	No	No	No	No	No	No	Yes	Yes	No	No	No	No	No	Yes	No	No	Yes	No	No	No	No	No	No	No	Yes	No	Yes	No	Yes	No	Yes	Admit	Yes	training	yes	0
2982	1965	no	few	negative	large	not_clear	yellow	small	negative	negative	moderate	negative	6.0	negative	moderate	1.025	negative	moderate	not_reported	not_reported	not_reported	not_reported	not_reported	not_reported	not_reported	not_reported	not_reported	not_reported	not_reported	not_reported	not_reported	not_reported	not_reported	not_reported	not_reported	not_reported	not_reported	not_reported	not_reported	not_reported	not_reported	not_reported	not_reported	not_reported	not_reported	not_reported	ABDOMINAL PAIN	21	Male	Unknown	Unknown	English	Single	Full Time	Other	Discharge	Car	4	4	4	4	4	1	1	1	1	1	1	1	1	1	1	1	1	1	1	1	3	3	3	3	3	5	5	5	5	5	not_reported	not_reported	not_reported	not_reported	not_reported	ROOM	ROOM	1	1	not_reported	1	2	1	2	1	not_reported	2	2	3	2	3	not_reported	1	4	4	not_reported	3	5	4	not_reported	2	not_reported	3	1	4	3	3	2	Yes	No	No	No	No	No	No	No	No	No	No	No	No	No	No	No	No	No	No	No	No	No	No	No	No	No	No	No	No	No	No	No	No	No	No	No	No	No	No	No	No	No	No	No	No	No	No	No	No	No	No	No	No	No	No	No	No	No	No	No	No	No	No	No	No	No	No	No	No	No	No	No	No	No	No	No	No	No	No	No	No	No	No	No	No	No	No	No	No	Discharge	Yes	training	yes	0
2983	1965	no	not_reported	not_reported	negative	clear	yellow	not_reported	negative	negative	negative	negative	6.0	negative	not_reported	1.02	not_reported	not_reported	not_reported	1	not_reported	not_reported	1	not_reported	0	0	not_reported	not_reported	not_reported	not_reported	not_reported	not_reported	1	not_reported	not_reported	1	not_reported	not_reported	1	not_reported	not_reported	not_reported	not_reported	not_reported	not_reported	not_reported	ABDOMINAL PAIN	24	Female	White or Caucasian	Non-Hispanic	English	Married	Not Employed	Other	Discharge	Car	5	5	5	5	5	2	2	2	2	2	2	2	2	2	2	1	1	1	1	1	1	1	1	1	1	4	4	4	4	4	not_reported	not_reported	not_reported	not_reported	not_reported	ROOM	ROOM	not_reported	not_reported	not_reported	2	5	3	2	1	3	3	2	5	3	3	1	1	3	3	5	1	4	1	4	4	2	5	3	3	5	2	4	No	No	No	No	No	No	No	No	No	No	No	No	No	No	No	No	No	No	No	No	No	No	No	No	No	No	No	No	No	No	No	No	No	No	No	No	No	No	No	No	No	No	No	No	No	No	No	No	No	No	No	No	No	No	No	No	No	No	No	No	No	No	No	No	No	No	No	No	No	No	No	No	No	No	No	No	No	No	No	No	No	No	No	No	No	No	No	No	No	Discharge	No	training	no	0
2984	1965	no	not_reported	negative	negative	clear	yellow	not_reported	negative	negative	negative	negative	7.0	negative	not_reported	1.021	not_reported	not_reported	not_reported	1	1	0	1	not_reported	1	not_reported	not_reported	0	1	not_reported	not_reported	0	1	not_reported	not_reported	1	not_reported	not_reported	1	not_reported	not_reported	not_reported	not_reported	1	not_reported	not_reported	FLANK PAIN	42	Male	Other	Hispanic or Latino	Non-English	Married	Self Employed	Self pay	Admit	EMS	1	1	1	1	1	3	3	3	3	3	1	1	1	1	1	5	5	5	5	5	3	3	3	3	3	4	4	4	4	4	not_reported	not_reported	not_reported	not_reported	not_reported	ROOM	ROOM	not_reported	not_reported	not_reported	3	3	1	3	5	1	1	1	3	4	3	2	1	3	3	2	3	4	4	4	5	5	4	2	4	5	2	1	Yes	No	No	No	No	No	No	No	No	No	No	No	No	No	No	No	No	No	No	No	No	No	No	No	No	No	No	No	No	No	No	No	No	No	No	No	No	No	No	No	No	No	No	No	No	No	No	No	No	No	No	No	No	No	No	No	No	No	No	No	No	No	No	No	No	No	No	No	No	No	No	No	No	No	No	No	No	No	No	No	No	No	No	No	No	No	No	No	No	Admit	Yes	training	yes	0
2985	1966	no	few	negative	small	clear	yellow	small	negative	negative	negative	negative	6.0	negative	small	1.009	not_reported	negative	not_reported	0	1	not_reported	not_reported	not_reported	not_reported	not_reported	not_reported	1	1	not_reported	not_reported	not_reported	0	not_reported	not_reported	1	0	not_reported	1	not_reported	not_reported	not_reported	not_reported	0	not_reported	not_reported	FEVER	46	Female	White or Caucasian	Non-Hispanic	English	Single	Not Employed	Medicaid	Discharge	Car	1	1	1	1	1	2	2	2	2	2	2	2	2	2	2	4	4	4	4	4	3	3	3	3	3	5	5	5	5	5	not_reported	not_reported	not_reported	not_reported	not_reported	ROOM	ROOM	not_reported	not_reported	not_reported	not_reported	not_reported	5	4	not_reported	1	1	3	4	3	2	2	2	2	2	5	4	1	3	4	3	5	1	4	2	5	5	5	Yes	No	No	No	No	No	Yes	No	No	No	No	No	No	No	No	No	No	No	No	No	No	No	No	No	No	No	No	No	No	No	No	No	No	No	No	No	No	No	No	No	No	No	Yes	No	No	No	No	No	No	No	No	No	No	No	No	No	No	No	No	No	No	No	No	No	No	No	No	No	No	No	No	No	No	No	Yes	No	No	No	No	No	No	No	Yes	No	No	No	Yes	No	No	Discharge	Yes	training	yes	0
2986	1967	no	not_reported	negative	negative	clear	yellow	not_reported	negative	negative	negative	negative	6.5	negative	not_reported	1.019	not_reported	not_reported	not_reported	0	1	0	0	0	0	not_reported	not_reported	not_reported	not_reported	not_reported	not_reported	not_reported	not_reported	not_reported	not_reported	1	1	not_reported	not_reported	not_reported	not_reported	not_reported	not_reported	not_reported	not_reported	not_reported	ALTERED MENTAL STATUS	80	Female	Patient Refused	Hispanic or Latino	Non-English	Single	Retired	Medicare	Admit	Car	4	4	4	4	4	5	5	5	5	5	3	3	3	3	3	3	3	3	3	3	3	3	3	3	3	4	4	4	4	4	not_reported	not_reported	not_reported	not_reported	not_reported	ROOM	ROOM	3	3	not_reported	2	1	5	2	1	3	1	3	3	3	3	2	2	1	1	3	5	2	5	1	5	3	2	1	2	5	1	5	No	Yes	No	No	No	No	No	No	No	Yes	Yes	No	No	No	No	No	No	No	No	No	No	No	No	No	No	No	No	Yes	No	No	No	No	No	No	No	No	No	No	No	No	No	No	Yes	No	No	No	No	No	No	No	No	No	No	Yes	No	No	No	No	No	Yes	No	Yes	No	No	No	Yes	No	No	No	No	No	No	Yes	Yes	Yes	No	No	No	No	Yes	No	No	Yes	No	No	No	No	No	Yes	Admit	No	training	no	0
2987	1967	no	few	negative	negative	clear	yellow	small	negative	negative	small	negative	6.5	negative	small	1.009	not_reported	small	not_reported	1	1	0	not_reported	not_reported	not_reported	not_reported	not_reported	0	0	not_reported	not_reported	not_reported	0	not_reported	not_reported	1	0	not_reported	1	not_reported	not_reported	not_reported	not_reported	not_reported	not_reported	not_reported	CHEST PAIN	59	Female	Other	Hispanic or Latino	Non-English	Divorced	Not Employed	Medicaid	Discharge	EMS	4	4	4	4	4	2	2	2	2	2	2	2	2	2	2	1	1	1	1	1	2	2	2	2	2	3	3	3	3	3	2	2	2	2	2	NASAL	NASAL	1	1	not_reported	1	5	2	4	1	1	3	1	2	4	3	4	3	3	1	3	2	1	4	2	5	5	5	2	4	3	5	2	No	No	No	No	No	No	No	No	No	No	No	No	Yes	No	No	No	No	No	No	No	No	No	No	No	No	No	No	No	No	No	No	No	No	No	No	No	No	No	No	No	No	No	No	No	No	No	No	No	No	No	No	No	No	No	Yes	No	No	No	No	No	No	No	No	No	No	Yes	Yes	No	No	No	No	No	No	Yes	No	No	No	No	No	No	No	No	Yes	No	No	No	No	No	Yes	Discharge	No	training	no	0
2988	1968	yes	not_reported	negative	large	not_clear	yellow	large	negative	small	small	negative	6.5	small	large	1.027	negative	moderate	not_reported	1	1	not_reported	0	not_reported	0	0	not_reported	not_reported	not_reported	1	not_reported	not_reported	1	not_reported	not_reported	1	not_reported	not_reported	1	not_reported	0	not_reported	not_reported	not_reported	not_reported	not_reported	VAGINAL BLEEDING	23	Female	White or Caucasian	Non-Hispanic	English	Single	Student - Full Time	Other	Discharge	Car	not_reported	not_reported	not_reported	not_reported	not_reported	1	1	1	1	1	3	3	3	3	3	3	3	3	3	3	3	3	3	3	3	3	3	3	3	3	not_reported	not_reported	not_reported	not_reported	not_reported	ROOM	ROOM	1	1	not_reported	not_reported	not_reported	1	1	not_reported	not_reported	3	1	3	3	1	not_reported	1	3	1	not_reported	1	1	5	not_reported	3	not_reported	5	1	1	1	2	1	No	No	No	No	No	No	No	No	No	No	No	No	No	No	No	No	No	No	No	No	No	No	No	No	No	No	No	No	No	No	No	No	No	No	No	No	No	No	No	No	No	No	No	No	No	No	No	No	No	No	No	No	No	No	No	No	No	No	No	No	No	No	No	No	No	No	No	No	No	No	No	No	No	No	No	No	No	No	No	No	No	No	No	No	No	No	No	No	No	Discharge	No	training	no	0
2989	1969	no	not_reported	negative	negative	clear	yellow	not_reported	negative	negative	negative	negative	6.0	negative	not_reported	1.014	not_reported	not_reported	not_reported	0	1	0	not_reported	not_reported	0	not_reported	1	not_reported	0	not_reported	not_reported	not_reported	1	not_reported	0	1	not_reported	0	1	not_reported	not_reported	not_reported	not_reported	0	not_reported	not_reported	ABDOMINAL PAIN	65	Female	White or Caucasian	Non-Hispanic	English	Divorced	Retired	Medicare	Discharge	Car	1	1	1	1	1	5	5	5	5	5	1	1	1	1	1	3	3	3	3	3	3	3	3	3	3	3	3	3	3	3	not_reported	not_reported	not_reported	not_reported	not_reported	ROOM	ROOM	1	1	not_reported	1	1	5	1	1	1	5	1	5	2	2	3	2	5	5	5	5	4	1	4	5	5	1	2	5	3	5	5	No	No	No	No	No	Yes	No	Yes	No	Yes	No	No	Yes	No	No	No	No	No	No	No	No	No	No	No	No	No	No	No	No	No	No	No	No	No	No	No	No	No	No	No	No	No	Yes	No	No	No	Yes	Yes	No	No	No	No	No	No	Yes	No	No	No	No	Yes	Yes	No	No	No	No	Yes	No	No	No	No	No	No	Yes	No	Yes	No	No	No	No	No	No	No	Yes	No	No	No	No	No	Yes	Discharge	No	training	no	0
2990	1970	no	few	negative	negative	not_clear	yellow	not_reported	negative	moderate	negative	negative	8.5	moderate	negative	1.016	not_reported	negative	not_reported	0	1	0	0	0	0	not_reported	not_reported	not_reported	0	not_reported	not_reported	not_reported	0	not_reported	not_reported	1	not_reported	0	1	not_reported	not_reported	not_reported	not_reported	not_reported	not_reported	not_reported	EMESIS	81	Male	White or Caucasian	Non-Hispanic	English	Other	Retired	Medicare	Admit	EMS	4	4	4	4	4	3	3	3	3	3	1	1	1	1	1	3	3	3	3	3	2	2	2	2	2	4	4	4	4	4	not_reported	not_reported	not_reported	not_reported	not_reported	ROOM	ROOM	1	1	not_reported	2	5	not_reported	4	1	not_reported	3	3	2	1	3	not_reported	4	4	4	not_reported	5	4	1	not_reported	4	not_reported	5	4	4	3	1	2	No	No	No	No	No	No	Yes	No	No	No	No	No	No	No	No	No	No	No	No	No	No	No	No	No	No	No	No	No	No	No	No	No	No	No	No	No	No	No	No	No	No	No	No	No	No	No	No	No	No	No	No	No	No	No	No	No	No	No	No	No	No	No	No	No	No	Yes	No	No	No	No	No	No	No	No	Yes	No	No	No	No	No	No	No	No	No	No	No	No	No	No	Admit	No	training	no	0
2991	1971	no	not_reported	negative	negative	clear	yellow	not_reported	negative	negative	negative	negative	7.0	negative	not_reported	1.025	not_reported	not_reported	not_reported	0	1	0	not_reported	not_reported	0	not_reported	1	1	1	not_reported	not_reported	not_reported	not_reported	1	not_reported	1	not_reported	0	1	not_reported	not_reported	not_reported	0	0	not_reported	not_reported	BACK PAIN	44	Female	Black or African American	Non-Hispanic	English	Married	Disabled	Commercial	Discharge	Car	2	2	2	2	2	1	1	1	1	1	1	1	1	1	1	4	4	4	4	4	3	3	3	3	3	5	5	5	5	5	not_reported	not_reported	not_reported	not_reported	not_reported	ROOM	ROOM	1	1	not_reported	not_reported	not_reported	5	3	not_reported	1	1	5	3	4	1	3	1	2	5	3	4	3	3	4	4	3	2	2	2	3	2	5	Yes	No	No	No	No	No	No	No	No	No	No	No	Yes	No	No	No	No	No	No	No	No	No	No	No	No	No	No	No	No	No	No	No	No	No	No	No	No	No	No	No	No	No	Yes	No	No	No	Yes	Yes	No	No	No	No	No	No	No	Yes	No	No	No	No	No	No	No	No	No	Yes	No	No	No	No	No	No	No	Yes	Yes	No	No	No	No	Yes	No	No	Yes	No	No	No	No	No	Yes	Discharge	Yes	training	yes	0
2992	1972	no	few	negative	large	clear	yellow	small	negative	negative	negative	negative	6.0	negative	moderate	1.029	not_reported	small	not_reported	0	1	0	0	not_reported	0	not_reported	not_reported	not_reported	0	not_reported	not_reported	not_reported	not_reported	not_reported	not_reported	1	1	not_reported	not_reported	not_reported	not_reported	not_reported	not_reported	not_reported	not_reported	not_reported	ALTERED MENTAL STATUS	47	Female	White or Caucasian	Non-Hispanic	English	Single	Not Employed	Medicare	Admit	Car	5	5	5	5	5	2	2	2	2	2	2	2	2	2	2	4	4	4	4	4	2	2	2	2	2	4	4	4	4	4	not_reported	not_reported	not_reported	not_reported	not_reported	ROOM	ROOM	not_reported	not_reported	not_reported	2	2	1	2	1	1	1	2	3	2	1	3	3	3	1	2	3	1	1	4	3	2	1	2	1	3	2	5	Yes	No	No	No	No	No	No	No	No	No	No	No	No	No	No	No	No	No	No	No	No	No	No	No	No	No	No	No	No	No	No	No	No	No	No	No	No	No	No	No	Yes	No	No	No	No	No	No	Yes	Yes	No	No	No	No	Yes	No	No	No	No	No	No	No	No	No	No	No	No	Yes	No	No	No	No	No	No	Yes	Yes	No	Yes	No	No	No	No	No	Yes	No	No	No	Yes	No	Yes	Admit	Yes	training	yes	0
2993	1972	no	not_reported	negative	negative	clear	yellow	small	negative	negative	negative	negative	6.0	small	negative	1.027	not_reported	negative	not_reported	0	1	0	0	0	0	not_reported	not_reported	not_reported	not_reported	not_reported	not_reported	not_reported	0	not_reported	not_reported	1	1	not_reported	not_reported	not_reported	not_reported	not_reported	not_reported	not_reported	not_reported	not_reported	ALTERED MENTAL STATUS	75	Female	White or Caucasian	Non-Hispanic	English	Married	Retired	Commercial	Discharge	EMS	4	4	4	4	4	5	5	5	5	5	2	2	2	2	2	3	3	3	3	3	2	2	2	2	2	3	3	3	3	3	not_reported	not_reported	not_reported	not_reported	not_reported	ROOM	ROOM	2	2	not_reported	not_reported	not_reported	5	4	not_reported	3	2	2	5	4	2	5	1	3	3	3	5	4	5	4	5	1	1	3	1	3	2	1	No	No	No	No	No	No	No	No	No	No	No	No	No	No	No	No	No	No	No	No	No	No	No	No	No	No	No	No	No	No	No	No	No	No	No	No	No	No	No	No	No	No	No	No	No	No	No	No	No	No	No	No	No	No	No	No	No	No	No	No	No	No	No	No	No	No	No	No	No	No	No	No	No	No	No	No	No	No	No	No	No	No	No	No	No	No	No	No	No	Discharge	No	training	no	0
2994	1972	no	not_reported	negative	negative	clear	yellow	not_reported	large	moderate	negative	negative	6.0	negative	not_reported	1.029	not_reported	not_reported	not_reported	1	1	0	0	not_reported	0	not_reported	0	0	0	0	0	not_reported	1	not_reported	0	1	not_reported	0	1	not_reported	0	not_reported	not_reported	0	0	not_reported	FEMALE GU PROBLEM	23	Female	Black or African American	Non-Hispanic	English	Single	Full Time	Commercial	Admit	EMS	1	1	1	1	1	3	3	3	3	3	2	2	2	2	2	4	4	4	4	4	3	3	3	3	3	1	1	1	1	1	not_reported	not_reported	not_reported	not_reported	not_reported	ROOM	ROOM	not_reported	not_reported	not_reported	not_reported	not_reported	1	4	not_reported	3	3	5	4	2	1	3	5	4	4	3	3	1	3	2	3	3	5	1	4	5	5	1	No	No	No	No	No	No	No	No	No	No	No	No	Yes	No	No	No	No	No	No	No	No	No	No	No	No	No	No	No	No	No	No	No	No	No	No	No	No	No	No	No	No	No	No	No	No	No	No	No	No	No	No	No	No	No	Yes	No	No	No	No	No	No	No	No	No	No	No	No	No	No	No	No	No	No	No	No	No	No	No	No	Yes	No	No	No	No	No	No	No	No	No	Admit	No	training	no	0
2995	1972	no	few	negative	negative	clear	yellow	small	negative	negative	negative	negative	7.5	moderate	small	1.03	negative	moderate	not_reported	not_reported	1	not_reported	not_reported	not_reported	not_reported	not_reported	not_reported	not_reported	1	not_reported	not_reported	not_reported	not_reported	1	not_reported	1	not_reported	not_reported	1	not_reported	not_reported	not_reported	not_reported	not_reported	not_reported	not_reported	FEVER	18	Male	Other	Hispanic or Latino	Non-English	Single	Part Time	Medicaid	Discharge	Car	3	3	3	3	3	3	3	3	3	3	2	2	2	2	2	1	1	1	1	1	1	1	1	1	1	4	4	4	4	4	not_reported	not_reported	not_reported	not_reported	not_reported	ROOM	ROOM	1	1	not_reported	not_reported	not_reported	1	2	not_reported	not_reported	1	1	5	3	2	not_reported	1	3	3	not_reported	3	2	3	not_reported	2	not_reported	4	1	3	3	3	1	Yes	No	No	No	No	No	No	No	No	No	No	No	No	No	No	No	No	No	No	No	No	No	No	No	No	No	No	No	No	No	No	No	No	No	No	No	No	No	No	No	No	No	No	No	No	No	No	No	Yes	No	No	No	No	No	No	No	No	No	No	No	No	No	No	No	No	No	No	No	No	No	No	No	No	No	No	No	No	No	No	No	No	No	No	No	Yes	No	No	No	No	Discharge	Yes	training	yes	0
2996	1973	no	few	not_reported	small	clear	yellow	small	negative	small	small	negative	6.0	moderate	small	1.008	not_reported	small	not_reported	not_reported	1	not_reported	not_reported	not_reported	not_reported	not_reported	not_reported	1	not_reported	not_reported	not_reported	not_reported	not_reported	not_reported	not_reported	1	not_reported	not_reported	1	not_reported	not_reported	not_reported	not_reported	not_reported	not_reported	not_reported	SHORTNESS OF BREATH	64	Female	White or Caucasian	Non-Hispanic	English	Married	Full Time	Commercial	Admit	Car	1	1	1	1	1	3	3	3	3	3	5	5	5	5	5	4	4	4	4	4	5	5	5	5	5	1	1	1	1	1	1	1	1	1	1	NASAL	NASAL	not_reported	not_reported	not_reported	not_reported	not_reported	3	3	not_reported	3	3	5	2	3	1	3	3	1	1	4	4	2	4	4	5	4	5	2	3	3	3	3	Yes	No	No	No	No	No	No	No	No	No	No	No	No	No	No	No	No	No	No	No	No	No	No	No	No	No	No	No	No	No	No	No	No	No	No	No	No	No	No	No	No	No	No	No	No	No	No	Yes	Yes	No	No	No	No	No	No	No	No	No	No	No	No	No	No	No	No	No	No	No	No	No	No	Yes	No	Yes	Yes	No	Yes	No	No	Yes	No	No	No	No	No	No	No	No	Yes	Admit	Yes	training	yes	0
2997	1974	no	not_reported	not_reported	large	clear	yellow	small	negative	negative	negative	negative	6.0	negative	large	1.022	not_reported	small	not_reported	not_reported	not_reported	not_reported	not_reported	not_reported	not_reported	not_reported	not_reported	not_reported	not_reported	not_reported	not_reported	not_reported	0	not_reported	not_reported	not_reported	not_reported	not_reported	not_reported	not_reported	1	not_reported	not_reported	not_reported	not_reported	not_reported	FLANK PAIN	41	Male	White or Caucasian	Non-Hispanic	English	Married	Student - Full Time	Commercial	Discharge	Car	5	5	5	5	5	3	3	3	3	3	4	4	4	4	4	1	1	1	1	1	1	1	1	1	1	5	5	5	5	5	not_reported	not_reported	not_reported	not_reported	not_reported	ROOM	ROOM	1	1	not_reported	2	1	5	3	1	4	2	1	5	3	2	4	1	3	3	1	1	4	1	3	3	1	3	4	3	5	2	1	No	No	No	No	No	No	No	No	No	No	No	No	No	No	No	No	No	No	No	No	No	No	No	No	No	No	No	No	No	No	No	No	No	No	No	No	No	No	No	No	No	No	No	No	No	No	No	No	No	No	No	No	No	No	No	No	No	No	No	No	No	No	No	No	No	No	No	No	No	No	No	No	No	No	No	No	No	No	No	No	No	No	No	No	No	No	No	No	No	Discharge	No	training	no	0
2998	1975	yes	few	negative	negative	clear	yellow	not_reported	negative	negative	small	negative	6.0	negative	not_reported	1.01	negative	moderate	not_reported	1	1	not_reported	not_reported	not_reported	not_reported	not_reported	not_reported	not_reported	not_reported	not_reported	not_reported	0	1	1	not_reported	1	not_reported	not_reported	1	not_reported	not_reported	not_reported	not_reported	not_reported	not_reported	not_reported	ABDOMINAL PAIN	29	Female	White or Caucasian	Non-Hispanic	English	Single	Self Employed	Commercial	Discharge	Car	4	4	4	4	4	3	3	3	3	3	2	2	2	2	2	1	1	1	1	1	1	1	1	1	1	4	4	4	4	4	not_reported	not_reported	not_reported	not_reported	not_reported	ROOM	ROOM	1	1	not_reported	3	1	1	2	2	not_reported	3	1	3	3	3	not_reported	1	1	3	not_reported	1	4	3	not_reported	3	not_reported	5	4	1	5	2	2	Yes	No	No	No	No	No	No	No	No	No	No	No	No	No	No	No	No	No	No	No	No	No	No	No	No	No	No	No	No	No	Yes	No	No	No	No	No	No	No	No	No	Yes	No	Yes	No	No	No	No	No	Yes	No	No	No	No	Yes	No	No	No	No	No	No	No	No	No	No	No	No	Yes	No	Yes	No	No	No	No	No	Yes	No	No	No	No	No	No	No	Yes	No	No	No	No	Yes	Yes	Discharge	Yes	training	yes	0
2999	1975	no	not_reported	negative	negative	clear	yellow	not_reported	negative	negative	negative	negative	6.0	negative	not_reported	1.052	not_reported	not_reported	not_reported	0	1	0	0	0	0	0	not_reported	1	1	not_reported	0	0	0	1	not_reported	1	0	not_reported	1	not_reported	not_reported	not_reported	not_reported	0	not_reported	not_reported	FEVER	39	Female	White or Caucasian	Non-Hispanic	English	Married	Not Employed	Medicaid	Admit	Car	1	1	1	1	1	2	2	2	2	2	4	4	4	4	4	1	1	1	1	1	1	1	1	1	1	2	2	2	2	2	not_reported	not_reported	not_reported	not_reported	not_reported	ROOM	ROOM	1	1	not_reported	not_reported	not_reported	1	4	not_reported	3	3	1	5	5	1	3	2	3	1	3	4	3	4	4	4	3	5	4	3	3	3	1	Yes	No	No	No	No	No	No	No	No	No	No	No	No	No	No	No	Yes	No	No	No	No	No	No	No	No	No	No	No	No	No	Yes	No	No	No	No	No	No	No	No	No	No	No	Yes	No	No	No	No	No	No	No	No	No	No	No	No	No	No	No	No	No	No	No	No	No	No	No	Yes	No	No	No	No	Yes	No	Yes	Yes	No	No	No	No	No	No	No	Yes	No	No	No	No	No	No	Admit	Yes	training	yes	0
3000	1975	no	few	negative	moderate	clear	yellow	moderate	negative	negative	negative	negative	6.0	negative	moderate	1.028	not_reported	small	not_reported	1	1	0	0	0	1	not_reported	not_reported	0	0	not_reported	not_reported	not_reported	1	not_reported	not_reported	1	not_reported	not_reported	1	not_reported	1	not_reported	not_reported	not_reported	not_reported	not_reported	ABDOMINAL PAIN	19	Female	Other	Hispanic or Latino	English	Single	Part Time	Medicaid	Admit	Car	5	5	5	5	5	3	3	3	3	3	1	1	1	1	1	5	5	5	5	5	1	1	1	1	1	4	4	4	4	4	not_reported	not_reported	not_reported	not_reported	not_reported	ROOM	ROOM	1	1	not_reported	3	4	1	3	5	3	1	5	3	4	1	2	1	1	2	3	4	2	4	4	3	3	2	4	1	3	2	2	Yes	No	No	No	No	No	No	No	No	No	No	No	No	No	No	No	No	No	No	No	No	No	No	No	No	No	No	No	No	No	No	No	No	No	No	No	No	No	No	No	Yes	No	No	No	No	No	No	Yes	No	No	No	No	No	No	No	No	No	No	No	No	No	No	No	No	No	No	No	No	Yes	No	No	No	No	No	No	No	No	No	No	No	Yes	Yes	No	No	No	No	No	No	No	Admit	Yes	training	yes	0
3001	1975	no	few	not_reported	other	clear	yellow	small	negative	negative	small	negative	6.0	negative	small	1.021	not_reported	moderate	not_reported	0	not_reported	not_reported	0	not_reported	0	not_reported	not_reported	not_reported	0	not_reported	not_reported	not_reported	not_reported	1	not_reported	1	0	0	1	not_reported	not_reported	not_reported	not_reported	not_reported	not_reported	not_reported	FATIGUE	100	Female	White or Caucasian	Non-Hispanic	English	Widowed	Retired	Commercial	Admit	EMS	4	4	4	4	4	5	5	5	5	5	5	5	5	5	5	2	2	2	2	2	2	2	2	2	2	4	4	4	4	4	not_reported	not_reported	not_reported	not_reported	not_reported	ROOM	ROOM	not_reported	not_reported	not_reported	not_reported	not_reported	5	1	not_reported	3	2	4	3	3	2	4	1	1	1	3	1	2	1	4	3	3	1	2	2	3	3	5	Yes	No	No	No	No	No	No	No	No	No	No	No	No	No	No	No	No	No	No	No	No	No	No	No	No	No	No	No	No	No	No	No	No	No	No	No	No	No	No	No	No	No	No	No	No	No	Yes	No	Yes	No	No	No	No	No	No	No	No	No	No	No	No	Yes	No	No	Yes	No	No	No	No	No	No	No	No	No	No	No	No	No	No	No	No	No	Yes	No	No	No	No	No	No	Admit	Yes	training	yes	0
3002	1975	no	few	negative	small	clear	yellow	small	negative	small	negative	negative	6.0	small	small	1.014	not_reported	small	not_reported	1	not_reported	not_reported	not_reported	not_reported	not_reported	not_reported	not_reported	not_reported	not_reported	not_reported	not_reported	not_reported	not_reported	1	not_reported	1	not_reported	not_reported	1	not_reported	not_reported	not_reported	not_reported	not_reported	not_reported	not_reported	other	73	Male	Black or African American	Non-Hispanic	English	Divorced	Retired	Medicare	Admit	Car	2	2	2	2	2	2	2	2	2	2	4	4	4	4	4	3	3	3	3	3	3	3	3	3	3	3	3	3	3	3	not_reported	not_reported	not_reported	not_reported	not_reported	ROOM	ROOM	1	1	not_reported	not_reported	not_reported	5	4	not_reported	1	5	1	5	4	4	2	2	1	2	5	3	3	1	3	1	5	1	1	2	3	2	5	No	Yes	No	No	No	No	No	Yes	Yes	No	No	No	No	No	No	No	No	No	No	No	No	Yes	No	No	No	No	No	No	No	No	No	No	No	No	No	No	No	No	No	No	No	No	Yes	No	No	No	Yes	No	No	No	No	No	No	No	No	No	No	No	No	No	Yes	No	No	No	Yes	Yes	No	No	No	No	No	Yes	No	No	Yes	No	No	No	No	No	No	No	No	No	No	No	No	No	No	Admit	No	training	no	0
3003	1976	no	not_reported	negative	negative	clear	yellow	not_reported	negative	negative	negative	negative	6.5	negative	not_reported	1.021	not_reported	not_reported	0	0	1	0	0	0	0	0	not_reported	not_reported	0	0	0	not_reported	0	not_reported	0	1	not_reported	not_reported	1	not_reported	0	1	0	0	0	not_reported	FEMALE GU PROBLEM	91	Female	Black or African American	Non-Hispanic	English	Widowed	Retired	Medicare	Discharge	EMS	5	5	5	5	5	2	2	2	2	2	3	3	3	3	3	4	4	4	4	4	1	1	1	1	1	2	2	2	2	2	not_reported	not_reported	not_reported	not_reported	not_reported	ROOM	ROOM	not_reported	not_reported	not_reported	not_reported	not_reported	2	1	not_reported	1	2	5	2	3	1	1	3	3	3	4	1	1	1	5	3	4	4	3	1	1	4	1	No	No	No	No	No	No	No	No	No	No	Yes	No	Yes	No	No	No	No	No	No	No	No	No	No	No	No	No	No	No	No	No	No	No	No	No	No	No	No	No	No	No	No	No	Yes	No	No	No	No	No	No	No	No	No	No	No	No	No	No	Yes	No	No	No	No	No	No	Yes	Yes	Yes	No	No	No	No	No	Yes	Yes	Yes	No	Yes	No	No	Yes	No	No	Yes	No	No	No	Yes	No	Yes	Discharge	No	training	no	0
3004	1976	no	few	negative	moderate	not_clear	yellow	small	negative	small	small	negative	7.0	small	moderate	1.024	not_reported	moderate	not_reported	not_reported	not_reported	not_reported	not_reported	not_reported	not_reported	not_reported	not_reported	not_reported	not_reported	not_reported	not_reported	not_reported	not_reported	not_reported	not_reported	not_reported	not_reported	not_reported	not_reported	not_reported	not_reported	not_reported	not_reported	not_reported	not_reported	not_reported	ABDOMINAL PAIN	19	Female	Black or African American	Non-Hispanic	English	Single	Student - Full Time	Commercial	Discharge	Car	1	1	1	1	1	2	2	2	2	2	4	4	4	4	4	1	1	1	1	1	3	3	3	3	3	not_reported	not_reported	not_reported	not_reported	not_reported	not_reported	not_reported	not_reported	not_reported	not_reported	not_reported	not_reported	not_reported	not_reported	not_reported	not_reported	not_reported	not_reported	not_reported	not_reported	not_reported	not_reported	not_reported	not_reported	not_reported	not_reported	not_reported	not_reported	not_reported	not_reported	not_reported	not_reported	not_reported	not_reported	not_reported	not_reported	not_reported	not_reported	not_reported	not_reported	not_reported	not_reported	not_reported	Yes	No	No	No	No	No	No	No	No	No	No	No	No	No	No	No	No	No	No	No	No	No	No	No	No	No	No	No	No	No	No	No	No	No	No	No	No	No	No	No	No	No	No	No	No	No	No	No	No	No	No	No	No	No	No	No	No	No	No	No	No	No	No	No	No	No	No	No	No	No	No	No	No	No	No	No	No	No	No	No	No	No	No	No	No	No	No	No	No	Discharge	Yes	training	yes	0
3005	1976	no	few	negative	negative	not_clear	yellow	small	negative	negative	negative	negative	8.0	negative	small	1.018	not_reported	negative	not_reported	1	1	1	0	not_reported	1	not_reported	not_reported	0	0	not_reported	not_reported	0	1	1	not_reported	1	not_reported	not_reported	1	not_reported	not_reported	not_reported	not_reported	0	not_reported	not_reported	CHEST PAIN	45	Female	Patient Refused	Hispanic or Latino	Non-English	Married	Not Employed	Self pay	Admit	not_reported	4	4	4	4	4	2	2	2	2	2	5	5	5	5	5	4	4	4	4	4	5	5	5	5	5	3	3	3	3	3	not_reported	not_reported	not_reported	not_reported	not_reported	ROOM	ROOM	1	1	not_reported	1	2	1	3	1	3	1	1	3	2	3	2	2	3	3	3	5	5	1	2	3	3	3	4	1	5	1	1	Yes	No	No	No	No	No	No	No	No	No	No	No	No	No	No	No	No	No	No	No	No	No	No	No	No	No	No	No	No	No	No	No	No	No	No	No	No	No	No	No	No	No	No	No	No	No	No	No	No	No	No	No	No	No	No	No	No	No	No	No	No	No	No	No	No	No	No	No	Yes	No	No	No	No	No	No	No	No	No	No	No	No	No	No	No	No	No	No	No	No	Admit	Yes	training	yes	0
3006	1976	no	few	negative	small	not_clear	yellow	small	negative	negative	negative	negative	7.0	negative	small	1.016	not_reported	small	not_reported	not_reported	not_reported	0	not_reported	0	0	not_reported	not_reported	1	0	1	1	0	1	not_reported	not_reported	not_reported	not_reported	0	1	0	not_reported	not_reported	not_reported	not_reported	not_reported	0	VAGINAL BLEEDING	25	Female	White or Caucasian	Non-Hispanic	English	Married	Part Time	Commercial	Discharge	Walk-in	4	4	4	4	4	3	3	3	3	3	2	2	2	2	2	1	1	1	1	1	2	2	2	2	2	2	2	2	2	2	not_reported	not_reported	not_reported	not_reported	not_reported	ROOM	ROOM	not_reported	not_reported	not_reported	not_reported	not_reported	1	2	not_reported	1	3	2	3	4	1	3	1	1	3	5	5	5	1	3	5	5	5	2	2	5	3	1	No	No	No	No	No	No	No	No	No	No	No	No	No	No	No	No	No	No	No	No	No	No	No	No	No	No	No	No	No	No	No	No	No	No	No	No	No	No	No	No	No	No	No	No	No	No	No	No	No	No	No	No	No	No	No	No	No	No	No	No	No	No	No	No	No	No	No	No	No	No	No	No	No	No	No	No	No	No	No	No	No	No	No	No	No	No	No	No	No	Discharge	No	training	no	0
3007	1977	no	not_reported	negative	negative	clear	yellow	not_reported	negative	negative	negative	negative	6.0	negative	not_reported	1.021	not_reported	not_reported	not_reported	1	1	0	0	0	0	not_reported	not_reported	not_reported	not_reported	not_reported	not_reported	not_reported	not_reported	not_reported	not_reported	1	not_reported	not_reported	1	not_reported	not_reported	not_reported	not_reported	not_reported	not_reported	not_reported	CHEST PAIN	58	Male	Other	Hispanic or Latino	Non-English	Married	Disabled	Medicare	Admit	EMS	1	1	1	1	1	3	3	3	3	3	2	2	2	2	2	1	1	1	1	1	1	1	1	1	1	2	2	2	2	2	not_reported	not_reported	not_reported	not_reported	not_reported	ROOM	ROOM	1	1	not_reported	4	2	1	3	2	1	1	4	5	4	3	1	2	4	3	2	4	1	3	4	5	2	1	4	4	3	3	1	Yes	No	No	No	Yes	No	No	No	No	No	No	No	No	No	No	No	No	No	No	No	No	No	No	No	No	No	No	No	No	No	No	No	No	No	No	No	No	No	No	No	No	No	No	No	No	No	No	No	No	No	No	No	No	No	No	No	No	No	No	No	No	No	No	No	No	Yes	No	No	No	No	No	No	No	No	Yes	No	No	No	No	No	Yes	No	No	No	No	No	No	No	No	Admit	Yes	training	yes	0
3008	1978	no	not_reported	negative	negative	clear	yellow	not_reported	negative	negative	negative	negative	6.5	negative	not_reported	1.026	not_reported	not_reported	not_reported	not_reported	not_reported	not_reported	not_reported	not_reported	not_reported	not_reported	not_reported	not_reported	not_reported	not_reported	not_reported	not_reported	not_reported	not_reported	not_reported	not_reported	not_reported	not_reported	not_reported	not_reported	not_reported	not_reported	not_reported	not_reported	not_reported	not_reported	FLANK PAIN	21	Female	Black or African American	Non-Hispanic	English	Single	Part Time	Medicaid	LWBS after Triage	not_reported	5	5	5	5	5	1	1	1	1	1	2	2	2	2	2	3	3	3	3	3	2	2	2	2	2	5	5	5	5	5	not_reported	not_reported	not_reported	not_reported	not_reported	ROOM	ROOM	not_reported	not_reported	not_reported	not_reported	not_reported	not_reported	not_reported	not_reported	not_reported	not_reported	not_reported	not_reported	not_reported	not_reported	not_reported	not_reported	not_reported	not_reported	not_reported	not_reported	not_reported	not_reported	not_reported	not_reported	not_reported	not_reported	not_reported	not_reported	not_reported	not_reported	not_reported	No	No	No	No	No	No	No	No	No	No	No	No	No	No	No	No	No	No	No	No	No	No	No	No	No	No	No	No	No	No	No	No	No	No	No	No	No	No	No	No	No	No	No	No	No	No	No	No	No	No	No	No	No	No	No	No	No	No	No	No	No	No	No	No	No	No	No	No	No	No	No	No	No	No	No	No	No	No	No	No	No	No	No	No	No	No	No	No	No	LWBS after Triage	No	training	no	0
3009	1979	no	few	negative	negative	clear	yellow	small	negative	negative	negative	negative	7.0	small	small	1.018	not_reported	small	not_reported	0	1	0	0	0	0	not_reported	0	0	0	0	0	not_reported	1	not_reported	not_reported	1	not_reported	not_reported	1	not_reported	1	1	not_reported	0	0	0	FLANK PAIN	32	Male	Black or African American	Non-Hispanic	English	Married	Full Time	Commercial	Discharge	Walk-in	4	4	4	4	4	1	1	1	1	1	4	4	4	4	4	5	5	5	5	5	3	3	3	3	3	2	2	2	2	2	not_reported	not_reported	not_reported	not_reported	not_reported	ROOM	ROOM	1	1	not_reported	not_reported	not_reported	1	3	not_reported	3	2	2	5	2	2	4	2	3	3	5	3	2	3	4	4	5	3	2	3	5	3	1	No	No	No	No	No	No	No	No	No	No	No	No	No	No	No	No	No	No	No	No	No	No	No	No	No	No	No	No	No	No	No	No	No	No	No	No	No	No	No	No	No	No	No	No	No	No	No	No	No	No	No	No	No	No	No	No	No	No	No	No	No	No	No	No	No	No	No	No	No	No	No	No	No	No	No	No	No	No	No	No	No	No	No	No	No	No	No	No	No	Discharge	No	training	no	0
3010	1979	no	few	negative	small	not_clear	yellow	small	negative	negative	negative	negative	7.0	negative	small	1.017	not_reported	small	not_reported	0	1	0	0	0	0	not_reported	not_reported	not_reported	not_reported	not_reported	not_reported	not_reported	1	1	not_reported	1	not_reported	not_reported	1	not_reported	not_reported	not_reported	not_reported	not_reported	not_reported	not_reported	ABDOMINAL PAIN	30	Male	Black or African American	Non-Hispanic	English	Single	Part Time	Other	Discharge	Car	5	5	5	5	5	5	5	5	5	5	2	2	2	2	2	1	1	1	1	1	2	2	2	2	2	2	2	2	2	2	not_reported	not_reported	not_reported	not_reported	not_reported	ROOM	ROOM	1	1	not_reported	1	3	5	3	2	3	3	5	5	2	3	5	1	4	4	1	3	1	3	2	4	1	5	2	4	3	2	1	No	No	No	No	No	No	No	No	No	No	No	No	No	No	No	No	No	No	No	No	No	No	No	No	No	No	No	No	No	No	No	No	No	No	No	No	No	No	No	No	No	No	No	No	No	No	No	No	No	No	No	No	No	No	No	No	No	No	No	No	No	No	No	No	No	No	No	No	No	No	No	No	No	No	No	No	Yes	No	No	No	No	No	No	No	Yes	No	No	No	No	Discharge	No	training	no	0
3011	1980	no	few	small	large	not_clear	yellow	not_reported	small	negative	negative	negative	6.0	moderate	moderate	1.036	not_reported	moderate	not_reported	1	1	0	1	not_reported	not_reported	not_reported	0	1	not_reported	not_reported	not_reported	0	1	1	not_reported	1	not_reported	0	1	not_reported	0	not_reported	0	not_reported	0	0	ABDOMINAL PAIN	72	Male	White or Caucasian	Non-Hispanic	English	Married	Self Employed	Medicare	Admit	Car	5	5	5	5	5	1	1	1	1	1	3	3	3	3	3	3	3	3	3	3	3	3	3	3	3	1	1	1	1	1	1	1	1	1	1	ROOM	ROOM	1	1	not_reported	2	2	2	2	1	1	2	5	5	3	3	5	4	1	1	2	1	4	3	4	4	2	3	4	1	3	2	2	No	No	No	No	No	No	No	No	No	No	No	No	Yes	No	No	No	No	No	No	No	No	No	No	No	No	No	No	No	No	No	No	No	No	No	No	No	No	No	No	No	No	No	No	No	No	No	No	No	No	No	No	No	No	No	Yes	No	No	No	No	No	No	No	No	No	No	Yes	No	No	No	No	No	No	No	No	No	No	No	No	No	No	No	No	No	No	No	No	No	No	No	Admit	No	training	no	0
3012	1981	no	not_reported	not_reported	negative	clear	yellow	not_reported	negative	negative	negative	negative	6.0	negative	not_reported	1.025	not_reported	not_reported	not_reported	0	1	0	not_reported	not_reported	0	not_reported	not_reported	not_reported	1	not_reported	not_reported	not_reported	0	not_reported	not_reported	1	0	not_reported	not_reported	not_reported	not_reported	not_reported	not_reported	not_reported	not_reported	not_reported	FEVER	69	Male	White or Caucasian	Non-Hispanic	English	Divorced	Part Time	Commercial	Discharge	Car	2	2	2	2	2	1	1	1	1	1	2	2	2	2	2	2	2	2	2	2	2	2	2	2	2	2	2	2	2	2	not_reported	not_reported	not_reported	not_reported	not_reported	ROOM	ROOM	not_reported	not_reported	not_reported	not_reported	not_reported	not_reported	not_reported	not_reported	not_reported	not_reported	not_reported	not_reported	not_reported	not_reported	not_reported	not_reported	not_reported	not_reported	not_reported	not_reported	not_reported	not_reported	not_reported	not_reported	not_reported	not_reported	not_reported	not_reported	not_reported	not_reported	not_reported	No	No	No	No	No	No	No	No	No	No	No	No	No	No	No	No	No	No	No	No	No	No	No	No	No	No	No	No	No	No	No	No	No	No	No	No	No	No	No	No	No	No	No	No	No	No	No	No	No	No	No	No	No	No	Yes	No	No	No	No	No	Yes	No	No	No	No	Yes	No	No	No	No	No	Yes	No	No	No	No	No	No	No	No	No	No	No	No	No	No	Yes	No	No	Discharge	No	training	no	0
3013	1981	no	not_reported	negative	negative	clear	yellow	not_reported	negative	negative	negative	negative	6.5	negative	not_reported	1.022	not_reported	not_reported	0	not_reported	1	not_reported	0	not_reported	0	0	not_reported	not_reported	not_reported	not_reported	not_reported	not_reported	1	not_reported	not_reported	not_reported	not_reported	not_reported	not_reported	not_reported	not_reported	not_reported	not_reported	not_reported	0	not_reported	ABDOMINAL PAIN	25	Female	White or Caucasian	Non-Hispanic	English	Single	Full Time	Commercial	Discharge	Car	4	4	4	4	4	5	5	5	5	5	2	2	2	2	2	2	2	2	2	2	2	2	2	2	2	2	2	2	2	2	not_reported	not_reported	not_reported	not_reported	not_reported	ROOM	ROOM	1	1	not_reported	2	1	5	2	1	1	1	5	3	4	1	2	1	1	3	1	1	5	1	2	5	1	3	4	1	5	3	1	No	No	No	No	No	No	No	No	No	No	No	No	No	No	No	No	No	No	No	No	No	No	No	Yes	No	No	No	No	No	No	No	No	No	No	No	No	No	No	No	No	No	No	No	No	No	No	No	No	No	No	No	No	No	Yes	No	No	No	No	No	No	No	No	No	No	No	No	No	No	Yes	No	No	Yes	Yes	No	No	No	No	No	No	No	No	No	No	No	No	No	No	No	Yes	Discharge	No	training	no	0
3014	1982	no	few	negative	small	clear	yellow	small	negative	negative	negative	negative	6.5	negative	small	1.024	not_reported	small	not_reported	0	1	0	not_reported	not_reported	0	not_reported	not_reported	0	0	1	not_reported	0	1	not_reported	1	1	not_reported	0	1	0	0	not_reported	0	0	not_reported	not_reported	VAGINAL BLEEDING	21	Female	Black or African American	Non-Hispanic	English	Single	Full Time	Other	Discharge	Car	5	5	5	5	5	3	3	3	3	3	2	2	2	2	2	3	3	3	3	3	2	2	2	2	2	2	2	2	2	2	not_reported	not_reported	not_reported	not_reported	not_reported	ROOM	ROOM	1	1	not_reported	not_reported	not_reported	1	2	not_reported	3	3	5	3	4	1	3	1	3	3	5	4	4	4	3	4	5	2	2	4	3	3	1	Yes	No	No	No	No	No	No	No	No	No	No	No	No	No	No	No	No	No	No	No	No	No	No	No	No	No	No	No	No	No	No	No	No	No	No	No	No	No	No	No	No	No	No	No	No	No	No	No	No	No	No	No	No	No	No	No	No	No	No	No	No	No	No	No	No	No	No	No	No	No	No	No	No	No	No	No	No	No	No	No	No	No	No	No	Yes	No	No	No	No	Discharge	Yes	training	yes	0
3015	1983	no	not_reported	negative	negative	clear	yellow	not_reported	negative	negative	negative	negative	6.5	negative	not_reported	1.024	not_reported	not_reported	not_reported	1	1	0	0	not_reported	not_reported	not_reported	not_reported	0	0	0	0	not_reported	1	not_reported	not_reported	1	not_reported	0	1	not_reported	0	not_reported	0	0	0	not_reported	ABDOMINAL PAIN	30	Female	Other	Hispanic or Latino	English	Single	Not Employed	Medicaid	Discharge	Car	4	4	4	4	4	3	3	3	3	3	2	2	2	2	2	1	1	1	1	1	3	3	3	3	3	5	5	5	5	5	not_reported	not_reported	not_reported	not_reported	not_reported	ROOM	ROOM	not_reported	not_reported	not_reported	2	2	1	2	1	1	3	5	3	4	1	4	1	1	1	5	4	2	2	2	2	2	4	2	3	1	3	1	No	No	No	No	No	No	No	No	No	No	No	No	No	No	No	No	No	No	No	No	No	No	No	No	No	No	No	No	No	No	No	No	No	No	No	No	No	No	No	No	No	No	No	No	No	No	No	No	No	No	No	No	No	No	No	No	No	No	No	No	No	No	No	No	No	No	No	No	No	No	No	No	No	No	No	No	No	No	No	No	No	No	No	No	No	No	No	No	No	Discharge	No	training	no	0
3016	1984	no	moderate	not_reported	large	not_clear	yellow	small	negative	negative	negative	negative	6.5	small	moderate	1.026	not_reported	small	not_reported	not_reported	1	not_reported	0	not_reported	0	not_reported	not_reported	not_reported	not_reported	not_reported	not_reported	not_reported	1	not_reported	not_reported	1	not_reported	not_reported	1	not_reported	not_reported	not_reported	0	not_reported	not_reported	not_reported	other	35	Male	White or Caucasian	Non-Hispanic	English	Married	Full Time	Commercial	Discharge	Car	4	4	4	4	4	5	5	5	5	5	1	1	1	1	1	4	4	4	4	4	2	2	2	2	2	2	2	2	2	2	not_reported	not_reported	not_reported	not_reported	not_reported	ROOM	ROOM	not_reported	not_reported	not_reported	not_reported	not_reported	not_reported	not_reported	not_reported	not_reported	not_reported	not_reported	not_reported	not_reported	not_reported	not_reported	not_reported	not_reported	not_reported	not_reported	not_reported	not_reported	not_reported	not_reported	not_reported	not_reported	not_reported	not_reported	not_reported	not_reported	not_reported	not_reported	No	No	No	No	No	No	No	No	No	No	No	No	No	No	No	No	No	No	No	No	No	No	No	No	No	No	No	No	No	No	No	No	No	No	No	No	No	No	No	No	No	No	No	No	No	No	No	No	No	No	No	No	No	No	No	No	No	No	No	No	No	No	No	No	No	No	No	No	No	No	No	No	No	No	No	No	No	No	No	No	No	No	No	No	No	No	No	No	No	Discharge	No	training	no	0
3017	1984	no	moderate	negative	negative	not_clear	yellow	large	negative	moderate	small	negative	6.0	negative	small	1.023	not_reported	small	not_reported	not_reported	not_reported	not_reported	not_reported	not_reported	not_reported	not_reported	not_reported	not_reported	0	0	0	not_reported	1	not_reported	0	not_reported	not_reported	not_reported	not_reported	not_reported	not_reported	not_reported	0	0	0	not_reported	ABDOMINAL PAIN	29	Female	Other	Hispanic or Latino	English	Married	Not Employed	Other	Admit	Walk-in	5	5	5	5	5	1	1	1	1	1	3	3	3	3	3	3	3	3	3	3	2	2	2	2	2	3	3	3	3	3	not_reported	not_reported	not_reported	not_reported	not_reported	ROOM	ROOM	1	1	not_reported	2	1	1	3	2	1	3	5	3	4	3	1	1	3	3	2	4	4	2	1	3	5	5	1	4	1	2	1	No	No	No	No	No	No	No	No	No	No	No	No	No	No	No	No	No	No	No	No	No	No	No	No	No	No	No	No	No	No	No	No	No	No	No	No	No	No	No	No	No	No	No	No	No	No	No	No	No	No	No	No	No	No	No	No	No	No	No	No	No	No	No	No	No	No	No	No	No	No	No	No	No	No	No	No	No	No	No	No	No	No	No	No	No	No	No	No	No	Admit	No	training	no	0
3018	1985	no	not_reported	negative	negative	clear	yellow	moderate	negative	negative	moderate	negative	6.5	negative	small	1.019	negative	moderate	not_reported	not_reported	not_reported	not_reported	not_reported	not_reported	not_reported	not_reported	not_reported	not_reported	not_reported	not_reported	not_reported	not_reported	not_reported	not_reported	not_reported	not_reported	not_reported	not_reported	not_reported	not_reported	not_reported	not_reported	not_reported	not_reported	not_reported	not_reported	ABDOMINAL PAIN	58	Female	White or Caucasian	Unknown	English	Married	Self Employed	Commercial	Admit	EMS	1	1	1	1	1	5	5	5	5	5	2	2	2	2	2	3	3	3	3	3	1	1	1	1	1	1	1	1	1	1	not_reported	not_reported	not_reported	not_reported	not_reported	ROOM	ROOM	1	1	not_reported	2	2	1	1	1	not_reported	2	4	1	3	3	not_reported	2	1	2	not_reported	3	1	3	not_reported	2	not_reported	5	3	2	1	1	1	No	No	No	No	No	No	No	No	No	No	No	No	No	No	No	No	No	No	No	No	No	No	No	No	No	No	No	No	No	No	No	No	No	No	No	No	No	No	No	No	No	No	No	No	No	No	No	No	No	No	No	No	No	No	No	No	No	No	No	No	No	No	No	No	No	No	No	No	No	No	No	No	No	No	No	No	No	No	No	No	No	No	No	No	No	No	No	No	No	Admit	No	training	no	0
3019	1986	no	few	small	large	not_clear	amber	moderate	negative	negative	negative	negative	5.0	moderate	moderate	1.019	not_reported	moderate	not_reported	0	1	0	0	not_reported	0	not_reported	not_reported	1	0	not_reported	not_reported	0	0	1	not_reported	1	not_reported	1	1	not_reported	not_reported	not_reported	not_reported	not_reported	not_reported	not_reported	FATIGUE	79	Female	White or Caucasian	Non-Hispanic	English	Widowed	Retired	Medicare	Admit	EMS	4	4	4	4	4	1	1	1	1	1	3	3	3	3	3	2	2	2	2	2	2	2	2	2	2	1	1	1	1	1	1	1	1	1	1	NASAL	NASAL	not_reported	not_reported	not_reported	2	2	4	5	2	1	5	4	1	5	4	1	3	3	3	4	5	2	5	1	3	2	3	2	1	3	3	4	Yes	No	No	No	No	No	No	No	No	No	No	No	No	No	No	No	No	No	No	No	No	No	No	No	No	No	No	No	No	Yes	No	No	No	No	No	No	No	No	No	No	No	No	Yes	No	No	No	No	No	No	No	No	No	No	Yes	No	No	No	No	No	No	Yes	No	No	No	No	Yes	Yes	No	No	No	No	No	No	Yes	Yes	No	No	No	No	No	No	No	Yes	Yes	No	No	Yes	No	Yes	Admit	Yes	training	yes	0
3020	1987	no	few	negative	negative	not_clear	yellow	small	negative	negative	negative	negative	7.0	negative	negative	1.027	not_reported	small	0	1	1	not_reported	0	not_reported	0	0	not_reported	not_reported	not_reported	not_reported	not_reported	not_reported	1	not_reported	not_reported	1	not_reported	not_reported	1	not_reported	not_reported	not_reported	not_reported	not_reported	not_reported	not_reported	ABDOMINAL PAIN	27	Male	White or Caucasian	Non-Hispanic	English	Unknown	Full Time	Commercial	Discharge	Car	5	5	5	5	5	3	3	3	3	3	1	1	1	1	1	4	4	4	4	4	3	3	3	3	3	4	4	4	4	4	not_reported	not_reported	not_reported	not_reported	not_reported	ROOM	ROOM	1	1	not_reported	not_reported	not_reported	not_reported	not_reported	not_reported	not_reported	not_reported	not_reported	not_reported	not_reported	not_reported	not_reported	not_reported	not_reported	not_reported	not_reported	not_reported	not_reported	not_reported	not_reported	not_reported	not_reported	not_reported	not_reported	not_reported	not_reported	not_reported	not_reported	No	No	No	No	No	No	No	No	No	No	No	No	No	No	No	No	No	No	No	No	No	No	No	No	No	No	No	No	No	No	No	No	No	No	No	No	No	No	No	No	No	No	No	No	No	No	No	No	No	No	No	No	No	No	No	No	No	No	No	No	No	No	No	No	No	No	No	No	No	No	No	No	No	No	No	No	No	No	No	No	No	No	No	No	No	No	No	No	No	Discharge	No	training	no	0
3021	1987	no	not_reported	negative	negative	clear	yellow	not_reported	negative	negative	negative	negative	7.5	negative	not_reported	1.016	not_reported	not_reported	not_reported	0	1	0	0	0	0	not_reported	not_reported	not_reported	1	not_reported	not_reported	not_reported	not_reported	not_reported	not_reported	not_reported	not_reported	not_reported	not_reported	not_reported	not_reported	not_reported	not_reported	not_reported	not_reported	not_reported	FEVER	78	Female	White or Caucasian	Non-Hispanic	English	Widowed	Retired	Medicare	Admit	EMS	3	3	3	3	3	4	4	4	4	4	4	4	4	4	4	4	4	4	4	4	3	3	3	3	3	1	1	1	1	1	1	1	1	1	1	ROOM	ROOM	2	2	not_reported	not_reported	not_reported	2	2	not_reported	1	1	1	5	1	3	3	2	4	3	4	4	3	3	4	5	4	4	2	4	1	2	1	No	Yes	No	No	No	No	No	No	No	No	Yes	No	No	No	No	No	No	No	No	No	No	No	No	No	No	No	No	No	No	No	No	No	No	No	No	No	No	No	No	No	No	No	No	No	No	No	No	Yes	No	No	No	No	No	No	No	No	No	No	No	No	No	No	No	No	Yes	No	No	No	No	No	No	No	No	Yes	Yes	No	No	No	No	Yes	No	No	Yes	No	No	No	No	No	No	Admit	No	training	no	0
3022	1988	no	few	negative	moderate	clear	yellow	small	negative	negative	negative	negative	6.5	negative	small	1.014	not_reported	small	not_reported	0	1	0	0	not_reported	0	not_reported	not_reported	not_reported	0	not_reported	not_reported	0	1	not_reported	not_reported	not_reported	1	not_reported	not_reported	not_reported	not_reported	not_reported	not_reported	not_reported	not_reported	not_reported	ALTERED MENTAL STATUS	56	Male	Other	Hispanic or Latino	Non-English	Divorced	Not Employed	Self pay	Admit	EMS	4	4	4	4	4	5	5	5	5	5	4	4	4	4	4	3	3	3	3	3	1	1	1	1	1	3	3	3	3	3	3	3	3	3	3	NONREB	NONREB	3	3	not_reported	1	3	1	2	5	3	5	3	1	5	4	3	3	1	1	5	1	4	1	3	2	5	1	5	2	1	2	5	Yes	No	No	No	No	No	No	No	No	No	No	No	Yes	No	No	No	No	No	No	No	No	No	No	No	Yes	No	No	No	No	No	No	No	No	No	No	No	No	No	No	No	No	No	No	No	No	No	No	No	Yes	No	No	No	No	No	No	No	No	No	No	No	No	No	No	No	Yes	Yes	No	No	No	No	No	Yes	No	Yes	Yes	No	No	No	No	No	No	No	No	No	No	No	No	No	Yes	Admit	Yes	training	yes	0
3023	1989	no	few	negative	negative	not_clear	yellow	small	negative	negative	negative	negative	8.0	negative	negative	1.026	not_reported	small	not_reported	1	1	0	0	not_reported	0	not_reported	0	0	0	0	0	0	1	not_reported	not_reported	1	not_reported	0	1	0	0	not_reported	0	0	0	0	ABDOMINAL PAIN	35	Female	Black or African American	Non-Hispanic	English	Divorced	Not Employed	Medicaid	Discharge	Walk-in	5	5	5	5	5	1	1	1	1	1	3	3	3	3	3	3	3	3	3	3	3	3	3	3	3	3	3	3	3	3	not_reported	not_reported	not_reported	not_reported	not_reported	ROOM	ROOM	1	1	not_reported	1	1	5	1	2	1	3	4	1	3	1	2	1	2	2	1	1	1	1	2	2	3	3	1	2	2	1	5	No	No	No	No	No	No	No	No	No	No	No	No	No	No	No	No	No	No	No	No	No	No	No	No	No	No	No	No	No	No	No	No	No	No	No	No	No	No	No	No	No	No	No	No	No	No	No	No	No	No	No	No	No	No	No	No	No	No	No	No	No	No	No	No	No	No	No	No	No	No	No	No	No	No	No	No	No	No	No	No	No	No	No	No	No	No	No	No	No	Discharge	No	training	no	0
3024	1990	no	few	not_reported	moderate	clear	yellow	small	negative	negative	negative	negative	6.0	negative	moderate	1.021	not_reported	moderate	not_reported	not_reported	1	not_reported	not_reported	not_reported	not_reported	not_reported	not_reported	not_reported	not_reported	not_reported	not_reported	not_reported	0	not_reported	not_reported	not_reported	not_reported	not_reported	not_reported	not_reported	not_reported	not_reported	not_reported	1	not_reported	not_reported	MALE GU PROBLEM	40	Male	White or Caucasian	Non-Hispanic	English	Single	Full Time	Other	Discharge	Car	5	5	5	5	5	1	1	1	1	1	1	1	1	1	1	1	1	1	1	1	2	2	2	2	2	2	2	2	2	2	not_reported	not_reported	not_reported	not_reported	not_reported	ROOM	ROOM	not_reported	not_reported	not_reported	not_reported	not_reported	not_reported	1	not_reported	not_reported	1	2	5	3	3	not_reported	2	not_reported	not_reported	not_reported	not_reported	not_reported	not_reported	not_reported	not_reported	not_reported	not_reported	2	not_reported	not_reported	3	not_reported	Yes	No	No	No	No	No	No	No	No	No	No	No	No	No	No	No	No	No	No	No	No	No	No	No	No	No	No	No	No	No	No	No	No	No	No	No	No	No	No	No	No	No	No	No	No	No	No	No	No	No	No	No	No	No	No	No	No	No	No	No	No	No	No	No	No	No	No	No	No	No	No	No	No	No	No	No	No	No	No	No	No	No	No	No	No	No	No	No	No	Discharge	Yes	training	yes	0
3025	1991	yes	many	negative	large	not_clear	yellow	not_reported	negative	negative	large	negative	6.5	moderate	large	1.02	negative	large	0	1	1	not_reported	not_reported	not_reported	0	not_reported	0	not_reported	not_reported	not_reported	not_reported	not_reported	1	not_reported	not_reported	1	not_reported	not_reported	1	not_reported	not_reported	not_reported	not_reported	not_reported	0	not_reported	ABDOMINAL PAIN	19	Female	Other	Hispanic or Latino	English	Married	Student - Full Time	Commercial	Discharge	Car	4	4	4	4	4	2	2	2	2	2	2	2	2	2	2	4	4	4	4	4	2	2	2	2	2	4	4	4	4	4	not_reported	not_reported	not_reported	not_reported	not_reported	ROOM	ROOM	1	1	not_reported	2	2	2	2	1	not_reported	3	4	3	4	1	not_reported	1	1	1	not_reported	3	4	3	not_reported	3	not_reported	5	4	1	5	3	3	Yes	No	No	No	No	No	No	No	No	No	No	No	No	No	No	No	No	No	No	No	No	No	No	No	No	No	No	No	No	No	No	No	No	No	No	No	No	No	No	No	No	No	No	No	No	No	No	No	No	No	No	No	No	No	No	No	No	No	No	No	No	No	No	No	No	No	No	No	No	No	No	No	No	No	No	No	No	No	No	No	No	No	No	No	No	No	No	No	No	Discharge	Yes	training	yes	0
3026	1992	yes	few	negative	negative	clear	yellow	small	negative	negative	small	negative	8.5	small	small	1.014	negative	moderate	not_reported	not_reported	1	not_reported	not_reported	not_reported	not_reported	not_reported	not_reported	not_reported	not_reported	not_reported	not_reported	not_reported	1	not_reported	not_reported	1	not_reported	1	1	not_reported	not_reported	not_reported	not_reported	not_reported	not_reported	not_reported	ABDOMINAL PAIN	28	Female	Unknown	Unknown	Non-English	Married	Not Employed	Other	Discharge	Car	4	4	4	4	4	2	2	2	2	2	4	4	4	4	4	5	5	5	5	5	5	5	5	5	5	3	3	3	3	3	not_reported	not_reported	not_reported	not_reported	not_reported	ROOM	ROOM	1	1	not_reported	1	1	2	2	1	not_reported	3	1	1	2	3	not_reported	1	1	3	not_reported	1	5	3	not_reported	2	not_reported	5	4	1	3	1	2	No	No	No	No	No	No	No	No	No	No	No	No	No	No	No	No	No	No	No	No	No	No	No	No	No	No	No	No	No	No	No	No	No	No	No	No	No	No	No	No	No	No	No	No	No	No	No	No	No	No	No	No	No	No	No	No	No	No	No	No	No	No	No	No	No	No	No	No	No	No	No	No	No	No	No	No	No	No	No	No	No	No	No	No	No	No	No	No	No	Discharge	No	training	no	0
3027	1992	no	few	negative	small	clear	yellow	small	negative	moderate	negative	negative	6.0	negative	small	1.018	not_reported	small	not_reported	not_reported	not_reported	not_reported	not_reported	not_reported	not_reported	not_reported	not_reported	not_reported	not_reported	not_reported	not_reported	not_reported	not_reported	not_reported	not_reported	not_reported	not_reported	not_reported	not_reported	not_reported	not_reported	not_reported	not_reported	not_reported	not_reported	not_reported	ABDOMINAL PAIN	20	Female	White or Caucasian	Non-Hispanic	English	Single	Not Employed	Commercial	Discharge	Car	4	4	4	4	4	1	1	1	1	1	4	4	4	4	4	4	4	4	4	4	3	3	3	3	3	5	5	5	5	5	not_reported	not_reported	not_reported	not_reported	not_reported	ROOM	ROOM	not_reported	not_reported	not_reported	2	1	1	3	1	1	3	3	5	4	1	1	1	4	4	5	3	4	4	5	5	5	3	3	4	5	3	1	No	No	No	No	No	No	No	No	No	No	No	No	No	No	No	No	No	No	No	No	No	No	No	No	No	No	No	No	No	No	No	No	No	No	No	No	No	No	No	No	No	No	No	No	No	No	No	No	No	No	No	No	No	No	No	No	No	No	No	No	No	No	No	No	No	No	No	No	No	No	No	No	No	No	Yes	No	No	No	No	No	No	No	No	No	No	No	No	No	No	Discharge	No	training	no	0
3028	1992	no	not_reported	negative	negative	clear	yellow	not_reported	negative	negative	negative	negative	6.0	negative	not_reported	1.011	not_reported	not_reported	not_reported	1	1	1	0	0	0	not_reported	not_reported	not_reported	0	not_reported	not_reported	0	1	not_reported	not_reported	1	not_reported	not_reported	1	not_reported	not_reported	not_reported	not_reported	not_reported	not_reported	not_reported	ABDOMINAL PAIN	84	Female	Black or African American	Non-Hispanic	English	Widowed	Retired	Medicare	Admit	EMS	4	4	4	4	4	1	1	1	1	1	1	1	1	1	1	3	3	3	3	3	2	2	2	2	2	5	5	5	5	5	not_reported	not_reported	not_reported	not_reported	not_reported	ROOM	ROOM	2	2	not_reported	1	2	3	3	1	1	2	1	2	2	2	1	2	5	5	4	4	1	4	4	3	4	1	2	5	4	5	2	No	No	No	No	No	No	No	Yes	Yes	Yes	No	No	Yes	No	No	No	No	No	No	No	No	No	No	No	No	No	No	No	No	No	No	No	No	No	No	No	No	No	No	No	No	No	Yes	Yes	No	No	Yes	No	No	Yes	No	No	No	No	Yes	No	No	No	No	No	No	No	No	No	Yes	Yes	No	No	No	No	No	Yes	No	Yes	Yes	No	No	No	No	No	No	No	Yes	No	No	No	No	No	Yes	Admit	No	training	no	0
3029	1992	no	many	negative	large	clear	yellow	large	negative	negative	small	negative	7.0	moderate	moderate	1.02	negative	moderate	not_reported	not_reported	not_reported	not_reported	not_reported	not_reported	not_reported	not_reported	not_reported	not_reported	not_reported	not_reported	not_reported	not_reported	not_reported	not_reported	not_reported	not_reported	not_reported	not_reported	not_reported	not_reported	not_reported	not_reported	not_reported	not_reported	not_reported	not_reported	FLANK PAIN	18	Female	White or Caucasian	Non-Hispanic	English	Single	Student - Full Time	Commercial	Discharge	Car	4	4	4	4	4	2	2	2	2	2	1	1	1	1	1	5	5	5	5	5	1	1	1	1	1	4	4	4	4	4	not_reported	not_reported	not_reported	not_reported	not_reported	ROOM	ROOM	1	1	not_reported	not_reported	not_reported	not_reported	not_reported	not_reported	not_reported	not_reported	not_reported	not_reported	not_reported	not_reported	not_reported	not_reported	not_reported	not_reported	not_reported	not_reported	not_reported	not_reported	not_reported	not_reported	not_reported	not_reported	not_reported	not_reported	not_reported	not_reported	not_reported	Yes	No	No	No	No	Yes	No	No	No	No	No	No	No	No	No	No	No	No	No	No	No	No	No	No	No	No	No	No	No	No	No	No	No	No	No	No	No	No	No	No	No	No	Yes	No	No	No	No	No	Yes	No	No	No	No	No	No	No	No	No	No	No	No	No	No	No	No	No	No	No	Yes	No	No	No	No	No	Yes	No	No	No	No	No	No	No	Yes	No	No	No	No	Yes	No	Discharge	Yes	training	yes	0
3030	1992	no	few	negative	negative	not_clear	yellow	small	negative	moderate	negative	negative	6.5	negative	small	1.013	not_reported	small	not_reported	0	1	0	not_reported	not_reported	not_reported	not_reported	0	not_reported	0	0	not_reported	not_reported	0	not_reported	1	1	not_reported	not_reported	1	not_reported	not_reported	not_reported	not_reported	0	not_reported	not_reported	other	27	Female	Asian	Non-Hispanic	Non-English	Married	Student - Full Time	Commercial	Discharge	Car	1	1	1	1	1	1	1	1	1	1	3	3	3	3	3	3	3	3	3	3	3	3	3	3	3	5	5	5	5	5	not_reported	not_reported	not_reported	not_reported	not_reported	ROOM	ROOM	1	1	not_reported	not_reported	not_reported	2	2	not_reported	1	3	1	3	4	1	4	1	1	3	3	5	5	3	2	4	5	5	2	1	5	5	2	No	No	No	No	No	No	No	No	No	No	No	No	No	No	No	No	No	No	No	No	No	No	No	No	No	No	No	No	No	No	No	No	No	No	No	No	No	No	No	No	No	No	No	No	No	No	No	No	No	No	No	No	No	No	No	No	No	No	No	No	No	No	No	No	No	No	No	No	No	No	No	No	No	No	No	No	Yes	No	No	No	No	No	No	No	No	No	No	No	No	Discharge	No	training	no	0
3031	1993	no	few	negative	negative	not_clear	yellow	large	negative	negative	negative	negative	7.5	negative	negative	1.023	not_reported	small	not_reported	0	1	0	0	not_reported	not_reported	not_reported	0	0	0	0	0	not_reported	1	not_reported	not_reported	1	not_reported	0	1	not_reported	not_reported	not_reported	not_reported	0	0	not_reported	ABDOMINAL PAIN	21	Female	Other	Non-Hispanic	English	Single	Student - Part Time	Commercial	Discharge	Car	5	5	5	5	5	1	1	1	1	1	2	2	2	2	2	1	1	1	1	1	2	2	2	2	2	5	5	5	5	5	not_reported	not_reported	not_reported	not_reported	not_reported	ROOM	ROOM	not_reported	not_reported	not_reported	2	2	2	3	1	1	3	3	5	3	1	4	1	4	4	5	3	2	3	2	4	5	3	2	4	5	2	2	No	No	No	No	No	No	No	No	No	No	No	No	No	No	No	No	No	No	No	No	No	No	No	No	No	No	No	No	No	No	No	No	No	No	No	No	No	No	No	No	No	No	No	No	No	No	No	No	No	No	No	No	No	No	No	No	No	No	No	No	No	No	No	No	No	No	No	No	Yes	No	No	No	No	No	No	No	No	No	No	No	No	No	No	No	No	No	No	No	No	Discharge	No	training	no	0
3032	1994	no	moderate	negative	negative	not_clear	yellow	small	negative	negative	small	negative	6.0	negative	negative	1.015	not_reported	moderate	not_reported	1	1	0	not_reported	not_reported	not_reported	not_reported	not_reported	0	0	1	0	0	1	not_reported	0	1	not_reported	0	1	0	not_reported	not_reported	not_reported	0	not_reported	0	ABDOMINAL PAIN	27	Female	Asian	Non-Hispanic	Non-English	Married	Not Employed	Medicaid	Discharge	Car	not_reported	not_reported	not_reported	not_reported	not_reported	3	3	3	3	3	1	1	1	1	1	4	4	4	4	4	2	2	2	2	2	3	3	3	3	3	not_reported	not_reported	not_reported	not_reported	not_reported	ROOM	ROOM	1	1	not_reported	not_reported	not_reported	not_reported	4	not_reported	not_reported	3	1	3	5	1	not_reported	1	2	2	not_reported	2	3	2	not_reported	5	not_reported	5	4	4	4	3	3	Yes	No	No	No	No	No	No	No	No	No	No	No	No	No	No	No	No	No	No	No	No	No	No	No	No	No	No	No	No	No	No	No	No	No	No	No	No	No	No	No	No	No	No	No	No	No	No	No	No	No	No	No	No	No	No	No	No	No	No	No	No	No	No	No	No	No	No	No	No	No	No	No	No	No	No	No	No	No	No	No	No	No	No	No	No	No	No	No	No	Discharge	Yes	training	yes	0
3033	1994	no	moderate	moderate	large	not_clear	red	not_reported	small	negative	small	positive	6.0	large	large	1.035	not_reported	moderate	not_reported	not_reported	not_reported	not_reported	not_reported	not_reported	not_reported	not_reported	not_reported	not_reported	not_reported	0	not_reported	0	1	not_reported	1	1	not_reported	not_reported	1	not_reported	not_reported	not_reported	not_reported	1	not_reported	not_reported	FEMALE GU PROBLEM	19	Female	Other	Hispanic or Latino	English	Single	Full Time	Medicaid	Discharge	Car	2	2	2	2	2	4	4	4	4	4	2	2	2	2	2	1	1	1	1	1	3	3	3	3	3	3	3	3	3	3	not_reported	not_reported	not_reported	not_reported	not_reported	ROOM	ROOM	1	1	not_reported	not_reported	not_reported	not_reported	not_reported	not_reported	not_reported	not_reported	not_reported	not_reported	not_reported	not_reported	not_reported	not_reported	not_reported	not_reported	not_reported	not_reported	not_reported	not_reported	not_reported	not_reported	not_reported	not_reported	not_reported	not_reported	not_reported	not_reported	not_reported	Yes	No	No	No	No	No	No	No	No	No	No	No	No	No	No	No	No	No	No	No	No	No	No	No	No	No	No	No	No	No	No	No	No	No	No	No	No	No	No	No	No	No	No	No	No	No	No	Yes	No	No	No	No	No	No	No	No	No	No	No	No	No	No	No	No	No	No	No	No	No	No	No	No	No	No	No	No	No	No	No	No	No	No	No	No	No	No	No	No	No	Discharge	Yes	training	yes	0
3034	1994	no	few	negative	small	clear	yellow	small	large	moderate	negative	negative	6.0	moderate	small	1.03	not_reported	moderate	not_reported	0	1	0	0	0	0	not_reported	not_reported	not_reported	0	not_reported	not_reported	not_reported	0	not_reported	not_reported	1	not_reported	not_reported	1	0	not_reported	not_reported	not_reported	0	0	not_reported	SHORTNESS OF BREATH	79	Female	White or Caucasian	Non-Hispanic	English	Married	Retired	Medicare	Admit	Car	not_reported	not_reported	not_reported	not_reported	not_reported	4	4	4	4	4	4	4	4	4	4	5	5	5	5	5	4	4	4	4	4	1	1	1	1	1	2	2	2	2	2	NASAL	NASAL	1	1	not_reported	not_reported	not_reported	4	3	not_reported	1	1	5	4	3	3	1	4	1	1	4	1	2	1	2	3	4	4	4	1	3	5	4	Yes	No	No	No	No	No	No	No	No	No	No	Yes	No	No	No	No	No	No	No	No	No	No	No	No	No	No	No	No	No	No	No	No	No	No	No	No	No	No	No	No	No	No	Yes	No	No	No	No	Yes	No	No	No	No	No	No	No	No	No	No	No	No	No	No	No	No	No	Yes	No	No	No	No	No	No	No	No	Yes	No	No	No	No	Yes	No	No	No	No	No	No	No	No	Yes	Admit	Yes	training	yes	0
3035	1994	no	few	negative	moderate	clear	yellow	small	negative	negative	negative	negative	6.0	moderate	small	1.015	not_reported	small	not_reported	0	1	not_reported	not_reported	not_reported	not_reported	not_reported	not_reported	not_reported	0	not_reported	not_reported	not_reported	not_reported	not_reported	not_reported	1	1	not_reported	1	not_reported	not_reported	not_reported	1	1	not_reported	not_reported	NEUROLOGIC PROBLEM	79	Male	White or Caucasian	Non-Hispanic	English	Married	Retired	Medicare	Admit	Walk-in	not_reported	not_reported	not_reported	not_reported	not_reported	5	5	5	5	5	5	5	5	5	5	1	1	1	1	1	3	3	3	3	3	2	2	2	2	2	not_reported	not_reported	not_reported	not_reported	not_reported	ROOM	ROOM	not_reported	not_reported	not_reported	not_reported	not_reported	5	2	not_reported	3	2	5	3	3	2	2	3	1	1	3	5	4	5	2	3	3	1	2	1	3	2	5	No	No	No	No	No	Yes	No	No	No	No	No	No	Yes	No	No	Yes	Yes	No	No	Yes	No	No	No	No	No	No	No	No	Yes	No	No	No	No	No	No	No	No	No	No	No	Yes	No	Yes	No	No	No	No	No	No	No	No	No	No	No	Yes	No	No	No	No	No	No	No	No	No	No	Yes	No	No	No	No	No	No	Yes	No	No	No	No	No	No	No	No	No	No	No	No	No	No	Yes	Yes	Admit	No	training	no	0
3036	1994	no	few	negative	negative	not_clear	yellow	small	negative	negative	small	negative	8.5	moderate	small	1.024	not_reported	small	not_reported	not_reported	not_reported	not_reported	not_reported	not_reported	not_reported	not_reported	1	0	1	not_reported	0	not_reported	1	not_reported	not_reported	not_reported	not_reported	not_reported	not_reported	not_reported	0	not_reported	not_reported	0	0	not_reported	ABDOMINAL PAIN	48	Female	Black or African American	Non-Hispanic	English	Single	Not Employed	Medicaid	Discharge	EMS	4	4	4	4	4	1	1	1	1	1	1	1	1	1	1	5	5	5	5	5	2	2	2	2	2	5	5	5	5	5	not_reported	not_reported	not_reported	not_reported	not_reported	ROOM	ROOM	1	1	not_reported	2	2	1	4	2	1	3	5	5	3	3	1	1	4	4	3	5	4	5	2	3	5	3	4	3	1	1	1	No	No	No	No	No	No	No	No	No	No	No	No	No	No	No	No	No	No	No	No	No	No	No	Yes	No	No	No	No	No	No	No	No	No	No	No	No	Yes	No	No	No	No	No	Yes	No	No	No	Yes	Yes	No	No	No	No	No	Yes	No	No	No	No	No	No	No	No	No	No	No	No	No	No	No	No	No	No	No	No	No	No	No	No	No	No	No	No	No	No	No	Yes	No	No	No	Discharge	No	training	no	0
3037	1994	no	few	moderate	small	not_clear	amber	not_reported	negative	negative	small	negative	5.5	negative	small	1.017	not_reported	small	0	1	1	0	0	0	0	0	0	1	0	not_reported	not_reported	0	1	not_reported	not_reported	1	not_reported	not_reported	1	0	0	1	0	0	0	not_reported	FATIGUE	45	Male	White or Caucasian	Non-Hispanic	English	Married	Disabled	Medicaid	Admit	EMS	5	5	5	5	5	3	3	3	3	3	3	3	3	3	3	2	2	2	2	2	3	3	3	3	3	3	3	3	3	3	not_reported	not_reported	not_reported	not_reported	not_reported	ROOM	ROOM	1	1	not_reported	1	5	4	5	5	1	4	5	4	5	4	3	2	5	5	4	5	3	5	1	5	2	4	5	5	2	4	4	Yes	No	No	No	No	No	No	No	No	No	No	No	No	No	No	No	No	No	No	No	No	No	No	No	No	No	No	No	No	No	No	No	No	No	No	No	No	No	No	No	No	No	Yes	No	No	No	No	No	Yes	No	No	Yes	No	No	No	No	No	No	No	No	No	No	No	No	No	No	No	No	No	No	No	Yes	No	No	Yes	No	Yes	No	No	No	No	No	Yes	Yes	No	Yes	No	No	Yes	Admit	Yes	training	yes	0
3038	1995	no	few	negative	negative	clear	yellow	small	negative	small	negative	negative	8.0	small	small	1.026	not_reported	small	not_reported	1	not_reported	0	0	0	0	not_reported	0	0	0	1	0	not_reported	1	not_reported	not_reported	1	not_reported	0	not_reported	not_reported	0	not_reported	not_reported	0	0	not_reported	ABDOMINAL PAIN	34	Female	Black or African American	Non-Hispanic	English	Single	Full Time	Commercial	Admit	Walk-in	5	5	5	5	5	5	5	5	5	5	2	2	2	2	2	1	1	1	1	1	3	3	3	3	3	3	3	3	3	3	not_reported	not_reported	not_reported	not_reported	not_reported	ROOM	ROOM	1	1	not_reported	2	2	3	2	1	1	3	2	5	4	3	1	2	1	2	4	3	1	4	5	4	4	5	4	1	5	3	3	No	No	No	No	No	No	No	No	No	No	No	No	No	No	No	No	No	No	No	No	No	No	No	No	No	No	No	No	No	No	No	No	No	No	No	No	No	No	No	No	No	No	No	No	No	No	No	No	No	No	No	No	No	No	No	No	No	No	No	No	No	No	No	No	No	No	No	No	No	No	No	No	No	No	No	No	No	No	No	No	No	No	No	No	No	No	No	No	No	Admit	No	training	no	0
3039	1996	no	not_reported	negative	negative	clear	yellow	not_reported	negative	negative	negative	negative	7.5	negative	not_reported	1.009	not_reported	not_reported	not_reported	0	1	0	0	0	0	not_reported	not_reported	not_reported	1	not_reported	not_reported	not_reported	0	not_reported	not_reported	1	1	0	not_reported	1	not_reported	not_reported	not_reported	0	not_reported	not_reported	ALTERED MENTAL STATUS	71	Female	White or Caucasian	Non-Hispanic	English	Married	Retired	Commercial	Admit	Car	4	4	4	4	4	5	5	5	5	5	1	1	1	1	1	4	4	4	4	4	1	1	1	1	1	3	3	3	3	3	1	1	1	1	1	NASAL	NASAL	2	2	not_reported	2	2	5	3	2	3	1	5	3	3	1	2	1	3	3	1	1	5	3	4	5	1	5	4	1	5	1	5	No	No	No	No	No	No	No	No	No	No	No	No	No	No	No	No	No	No	No	No	No	No	No	No	No	No	No	No	No	No	No	No	No	No	No	No	No	No	No	No	No	No	No	No	No	No	No	No	No	No	No	No	No	No	No	No	No	No	No	No	No	No	No	No	No	No	Yes	No	No	No	No	No	No	No	No	No	Yes	No	No	No	Yes	No	No	No	No	No	No	No	No	Admit	No	training	no	0
3040	1997	no	few	negative	moderate	clear	yellow	small	negative	moderate	negative	negative	6.5	negative	moderate	1.03	not_reported	small	not_reported	1	1	0	0	0	0	not_reported	not_reported	not_reported	not_reported	not_reported	not_reported	not_reported	0	not_reported	not_reported	1	not_reported	not_reported	1	not_reported	1	not_reported	0	0	1	not_reported	FLANK PAIN	35	Male	White or Caucasian	Non-Hispanic	English	Married	Full Time	Commercial	Discharge	Car	5	5	5	5	5	5	5	5	5	5	1	1	1	1	1	2	2	2	2	2	2	2	2	2	2	2	2	2	2	2	not_reported	not_reported	not_reported	not_reported	not_reported	ROOM	ROOM	1	1	not_reported	1	1	2	3	2	1	1	1	3	2	2	1	2	4	4	2	3	1	1	4	4	2	4	3	4	5	2	2	No	No	No	No	No	No	No	No	No	No	No	No	No	No	No	No	No	No	No	No	No	No	No	No	No	No	No	No	No	No	No	No	No	No	No	No	No	No	No	No	No	No	No	No	No	No	No	No	No	No	No	No	No	No	No	No	No	No	No	No	No	No	No	No	No	No	No	No	No	No	No	No	No	No	No	No	No	No	No	No	No	No	No	No	No	No	No	No	No	Discharge	No	training	no	0
3041	1998	no	few	negative	large	clear	yellow	small	negative	negative	small	negative	7.0	negative	moderate	1.016	not_reported	small	not_reported	1	1	0	1	0	0	not_reported	not_reported	not_reported	not_reported	1	0	0	1	not_reported	1	1	not_reported	not_reported	1	not_reported	not_reported	0	not_reported	0	not_reported	not_reported	VAGINAL BLEEDING	24	Female	Other	Hispanic or Latino	English	Single	Not Employed	Medicaid	Discharge	Car	not_reported	not_reported	not_reported	not_reported	not_reported	1	1	1	1	1	3	3	3	3	3	2	2	2	2	2	2	2	2	2	2	3	3	3	3	3	not_reported	not_reported	not_reported	not_reported	not_reported	ROOM	ROOM	1	1	not_reported	not_reported	not_reported	1	2	not_reported	3	3	4	5	4	1	3	1	2	2	5	3	2	3	3	2	5	3	not_reported	2	2	5	1	No	No	No	No	No	No	No	No	No	No	No	No	No	No	No	No	No	No	No	No	No	No	No	No	No	No	No	No	No	No	No	No	No	No	No	No	No	No	No	No	No	No	No	No	No	No	No	No	No	No	No	No	No	No	No	No	No	No	No	No	No	No	No	No	No	No	No	No	No	No	No	No	No	Yes	No	No	No	No	No	No	No	No	No	No	No	No	No	No	Yes	Discharge	No	training	no	0
3042	1998	no	few	negative	large	clear	yellow	small	negative	negative	small	negative	7.0	negative	moderate	1.016	not_reported	small	not_reported	1	1	0	1	0	0	not_reported	not_reported	not_reported	not_reported	1	0	0	1	not_reported	1	1	not_reported	not_reported	1	not_reported	not_reported	0	not_reported	0	not_reported	not_reported	VAGINAL BLEEDING	24	Female	Other	Hispanic or Latino	English	Single	Not Employed	Medicaid	Discharge	Car	not_reported	not_reported	not_reported	not_reported	not_reported	1	1	1	1	1	3	3	3	3	3	2	2	2	2	2	2	2	2	2	2	3	3	3	3	3	not_reported	not_reported	not_reported	not_reported	not_reported	ROOM	ROOM	1	1	not_reported	not_reported	not_reported	1	2	not_reported	3	3	4	5	4	1	3	1	2	2	5	3	2	3	3	2	5	3	not_reported	2	2	5	1	No	No	No	No	No	No	No	No	No	No	No	No	No	No	No	No	No	No	No	No	No	No	No	No	No	No	No	No	No	No	No	No	No	No	No	No	No	No	No	No	No	No	No	No	No	No	No	No	No	No	No	No	No	No	No	No	No	No	No	No	No	No	No	No	No	No	No	No	No	No	No	No	No	Yes	No	No	No	No	No	No	No	No	No	No	No	No	No	No	Yes	Discharge	No	training	no	0
3043	1999	no	moderate	negative	negative	not_clear	amber	small	negative	negative	negative	negative	6.0	small	small	1.022	not_reported	small	not_reported	not_reported	not_reported	not_reported	not_reported	not_reported	not_reported	not_reported	0	1	0	not_reported	not_reported	not_reported	0	not_reported	not_reported	not_reported	1	not_reported	not_reported	not_reported	0	not_reported	0	0	not_reported	not_reported	other	43	Female	White or Caucasian	Non-Hispanic	English	Married	Full Time	Commercial	Admit	Car	5	5	5	5	5	2	2	2	2	2	2	2	2	2	2	4	4	4	4	4	1	1	1	1	1	2	2	2	2	2	2	2	2	2	2	ROOM	ROOM	1	1	not_reported	2	4	4	5	5	1	3	1	2	4	1	3	2	5	5	2	2	3	2	4	4	2	2	4	2	4	3	4	Yes	No	No	No	No	No	Yes	No	No	No	No	No	No	No	No	No	No	No	No	No	No	No	No	No	No	No	No	No	No	No	No	No	No	No	No	No	No	No	No	No	No	No	Yes	No	No	No	No	No	Yes	Yes	No	No	No	No	No	No	No	Yes	No	No	No	No	No	No	No	Yes	No	No	No	Yes	No	No	No	Yes	Yes	No	No	No	No	No	No	No	Yes	No	No	No	Yes	No	Yes	Admit	Yes	training	yes	0
3044	2000	no	not_reported	not_reported	negative	clear	yellow	not_reported	negative	negative	negative	negative	7.0	negative	not_reported	1.006	not_reported	not_reported	0	0	1	0	0	not_reported	0	0	0	0	0	not_reported	not_reported	not_reported	0	not_reported	not_reported	1	0	0	1	not_reported	not_reported	not_reported	not_reported	0	0	0	other	57	Female	White or Caucasian	Non-Hispanic	English	Single	Full Time	Commercial	Discharge	Car	4	4	4	4	4	1	1	1	1	1	5	5	5	5	5	4	4	4	4	4	2	2	2	2	2	3	3	3	3	3	not_reported	not_reported	not_reported	not_reported	not_reported	ROOM	ROOM	not_reported	not_reported	not_reported	1	1	5	1	1	3	3	4	5	3	1	3	2	3	3	1	5	2	5	2	4	1	4	3	1	5	3	1	No	No	No	No	No	No	No	No	No	No	No	No	No	No	No	No	No	No	No	No	No	No	No	No	No	No	No	No	No	No	No	No	No	No	No	No	No	No	No	No	No	No	No	No	No	No	No	No	No	No	No	No	No	No	No	No	No	No	No	No	No	No	No	No	No	No	No	No	No	No	No	No	No	No	No	No	No	No	No	No	No	No	No	No	No	No	No	No	No	Discharge	No	training	no	0
3045	2001	no	few	negative	moderate	not_clear	yellow	moderate	negative	negative	negative	negative	8.5	small	moderate	1.021	not_reported	small	not_reported	0	1	0	0	not_reported	0	not_reported	1	not_reported	1	0	0	0	0	not_reported	0	1	not_reported	0	1	not_reported	not_reported	not_reported	0	0	1	not_reported	FLANK PAIN	33	Female	White or Caucasian	Non-Hispanic	English	Married	Full Time	Commercial	Discharge	Car	1	1	1	1	1	5	5	5	5	5	2	2	2	2	2	3	3	3	3	3	3	3	3	3	3	3	3	3	3	3	not_reported	not_reported	not_reported	not_reported	not_reported	ROOM	ROOM	1	1	not_reported	not_reported	not_reported	5	2	not_reported	4	3	1	3	2	1	5	1	3	3	3	5	2	5	4	4	1	5	4	1	5	2	5	Yes	No	No	No	No	No	No	No	No	No	No	No	No	No	No	No	No	No	No	No	No	No	No	No	No	No	No	No	No	No	No	No	No	No	No	No	No	No	No	No	No	No	No	No	No	No	No	No	No	No	No	No	No	Yes	No	No	No	No	No	No	No	No	No	No	No	No	No	No	No	No	No	No	No	Yes	No	No	No	No	No	No	No	Yes	Yes	No	No	No	No	No	No	Discharge	Yes	training	yes	0
3046	2001	no	few	not_reported	negative	clear	yellow	small	negative	negative	small	negative	7.5	negative	small	1.02	not_reported	small	not_reported	0	1	0	not_reported	not_reported	not_reported	not_reported	not_reported	1	not_reported	not_reported	not_reported	not_reported	not_reported	not_reported	not_reported	1	not_reported	not_reported	1	not_reported	not_reported	not_reported	not_reported	0	not_reported	not_reported	FATIGUE	87	Female	White or Caucasian	Non-Hispanic	English	Widowed	Retired	Medicare	Discharge	Car	4	4	4	4	4	5	5	5	5	5	2	2	2	2	2	2	2	2	2	2	3	3	3	3	3	4	4	4	4	4	not_reported	not_reported	not_reported	not_reported	not_reported	ROOM	ROOM	not_reported	not_reported	not_reported	not_reported	not_reported	1	1	not_reported	3	1	3	5	1	2	2	1	1	1	5	1	1	1	4	5	5	3	1	1	5	3	5	No	No	No	No	No	No	No	No	No	No	No	No	No	No	No	No	No	No	No	No	No	No	No	No	No	No	No	No	No	No	No	No	No	No	No	No	No	No	No	No	No	No	Yes	No	No	No	Yes	No	No	No	No	No	No	No	Yes	No	No	Yes	No	No	No	No	No	No	No	Yes	No	No	No	No	No	No	No	Yes	Yes	No	No	No	No	No	No	No	No	No	No	No	Yes	No	Yes	Discharge	No	training	no	0
3047	2002	no	not_reported	negative	negative	clear	yellow	not_reported	negative	negative	negative	negative	6.0	negative	not_reported	1.014	not_reported	not_reported	not_reported	0	1	0	0	not_reported	0	not_reported	0	1	0	not_reported	not_reported	not_reported	0	not_reported	not_reported	1	not_reported	1	1	not_reported	not_reported	not_reported	not_reported	0	not_reported	not_reported	FATIGUE	92	Male	White or Caucasian	Non-Hispanic	English	Widowed	Retired	Medicare	Admit	EMS	4	4	4	4	4	5	5	5	5	5	1	1	1	1	1	2	2	2	2	2	2	2	2	2	2	2	2	2	2	2	1	1	1	1	1	NASAL	NASAL	1	1	not_reported	not_reported	not_reported	2	2	not_reported	1	4	2	1	1	2	2	1	3	3	2	3	3	1	4	2	2	4	5	3	2	1	2	No	No	No	No	No	No	No	No	No	No	No	No	No	No	No	No	No	No	No	No	No	No	No	No	No	No	No	No	No	No	No	No	No	No	No	No	No	No	No	No	No	No	Yes	No	No	No	Yes	No	No	Yes	No	No	No	No	Yes	No	No	No	No	No	No	No	No	No	No	Yes	No	No	No	No	No	Yes	No	Yes	Yes	No	No	No	No	No	No	No	No	No	No	No	No	Yes	Yes	Admit	No	training	no	0
3048	2003	no	few	small	negative	not_clear	yellow	moderate	small	negative	negative	negative	5.5	large	small	1.031	not_reported	small	not_reported	not_reported	1	not_reported	not_reported	not_reported	not_reported	not_reported	not_reported	not_reported	not_reported	not_reported	not_reported	1	1	1	not_reported	1	not_reported	not_reported	1	not_reported	not_reported	not_reported	not_reported	not_reported	not_reported	not_reported	ABDOMINAL PAIN	67	Female	White or Caucasian	Non-Hispanic	Non-English	Legally Separated	Retired	Medicaid	Admit	EMS	4	4	4	4	4	3	3	3	3	3	3	3	3	3	3	2	2	2	2	2	2	2	2	2	2	1	1	1	1	1	4	4	4	4	4	ROOM	ROOM	1	1	not_reported	1	5	1	4	1	1	1	3	2	2	2	1	4	4	4	2	3	2	3	2	2	2	3	1	4	1	3	1	No	No	No	No	No	No	No	No	No	No	No	No	No	No	No	No	No	No	No	No	No	No	No	No	No	No	No	No	No	No	No	No	No	No	No	No	No	No	No	No	No	No	No	No	No	No	No	No	No	No	No	No	No	No	No	No	No	No	No	No	No	No	No	No	No	No	No	No	No	No	No	No	No	No	No	No	No	No	No	No	No	No	No	No	No	No	No	No	No	Admit	No	training	no	0
3049	2004	no	moderate	negative	negative	not_clear	yellow	moderate	negative	moderate	negative	negative	6.0	negative	small	1.032	not_reported	small	not_reported	0	1	0	0	0	0	not_reported	not_reported	not_reported	not_reported	0	0	not_reported	0	not_reported	0	1	not_reported	not_reported	1	not_reported	0	0	0	1	0	not_reported	other	35	Female	Black or African American	Non-Hispanic	English	Single	Not Employed	Medicaid	Discharge	Car	4	4	4	4	4	1	1	1	1	1	2	2	2	2	2	1	1	1	1	1	1	1	1	1	1	4	4	4	4	4	not_reported	not_reported	not_reported	not_reported	not_reported	ROOM	ROOM	1	1	not_reported	not_reported	not_reported	not_reported	not_reported	not_reported	not_reported	not_reported	not_reported	not_reported	not_reported	not_reported	not_reported	not_reported	not_reported	not_reported	not_reported	not_reported	not_reported	not_reported	not_reported	not_reported	not_reported	not_reported	not_reported	not_reported	not_reported	not_reported	not_reported	Yes	No	No	No	No	No	No	No	No	No	No	No	No	No	No	No	No	No	No	No	No	No	No	No	No	No	No	No	No	No	No	No	No	No	No	No	No	No	No	No	No	No	No	No	No	No	No	No	No	No	No	No	No	No	No	No	No	No	No	No	No	No	No	No	No	No	No	No	No	No	No	No	No	No	No	No	No	No	No	No	No	No	No	No	No	No	No	No	No	Discharge	Yes	training	yes	0
3050	2004	no	few	negative	large	clear	yellow	not_reported	negative	negative	small	negative	6.0	small	moderate	1.034	not_reported	moderate	not_reported	0	1	0	0	0	0	not_reported	0	0	0	not_reported	not_reported	0	0	1	not_reported	1	not_reported	0	1	0	0	0	0	0	0	0	FALL	84	Male	White or Caucasian	Non-Hispanic	English	Married	Retired	Medicare	Admit	EMS	5	5	5	5	5	5	5	5	5	5	2	2	2	2	2	3	3	3	3	3	2	2	2	2	2	4	4	4	4	4	not_reported	not_reported	not_reported	not_reported	not_reported	ROOM	ROOM	1	1	not_reported	not_reported	not_reported	2	2	not_reported	1	2	2	5	3	3	1	3	4	4	2	1	2	3	5	4	4	4	1	4	3	2	1	No	No	No	No	No	No	No	No	No	No	No	No	No	No	No	No	No	No	No	No	No	No	No	No	No	No	No	No	No	No	No	No	No	No	No	No	No	No	No	No	No	No	No	No	No	No	No	No	No	No	No	No	No	No	No	No	No	No	No	No	No	No	No	No	No	Yes	Yes	No	No	No	No	No	No	No	Yes	No	No	No	No	No	No	No	Yes	Yes	No	No	No	No	Yes	Admit	No	training	no	0
3051	2004	no	not_reported	negative	negative	clear	yellow	not_reported	large	negative	negative	negative	6.0	negative	not_reported	1.031	not_reported	not_reported	not_reported	not_reported	1	0	0	not_reported	0	not_reported	not_reported	not_reported	0	0	0	0	not_reported	not_reported	not_reported	1	not_reported	0	1	not_reported	not_reported	not_reported	not_reported	0	1	not_reported	FLANK PAIN	38	Female	Hispanic/Latino	Hispanic or Latino	English	Single	Disabled	Medicare	Discharge	Car	4	4	4	4	4	2	2	2	2	2	4	4	4	4	4	5	5	5	5	5	3	3	3	3	3	1	1	1	1	1	not_reported	not_reported	not_reported	not_reported	not_reported	ROOM	ROOM	1	1	not_reported	4	5	5	2	2	3	1	1	5	2	1	3	3	4	3	1	4	1	4	2	2	3	4	2	4	2	3	5	Yes	No	Yes	No	No	No	No	No	No	No	No	No	Yes	No	No	No	No	No	No	No	No	No	No	No	No	No	No	No	No	No	No	No	No	No	No	No	No	No	No	No	Yes	No	Yes	No	No	No	No	Yes	Yes	No	No	Yes	No	No	Yes	No	No	No	No	No	No	Yes	No	No	Yes	Yes	Yes	No	Yes	No	No	No	No	Yes	Yes	No	Yes	No	No	Yes	Yes	No	Yes	No	No	No	No	No	No	Discharge	Yes	training	yes	0
3052	2004	no	moderate	negative	large	not_clear	red	small	negative	negative	small	negative	6.5	small	large	1.021	not_reported	small	not_reported	0	1	0	0	0	0	not_reported	not_reported	not_reported	0	not_reported	not_reported	not_reported	0	not_reported	not_reported	1	not_reported	not_reported	1	not_reported	0	not_reported	not_reported	0	1	not_reported	HEMATURIA	44	Female	Black or African American	Non-Hispanic	English	Single	Part Time	Medicaid	Discharge	Public Transportation	2	2	2	2	2	3	3	3	3	3	1	1	1	1	1	4	4	4	4	4	2	2	2	2	2	5	5	5	5	5	not_reported	not_reported	not_reported	not_reported	not_reported	ROOM	ROOM	1	1	not_reported	not_reported	not_reported	5	2	not_reported	3	1	1	1	2	3	3	1	1	1	1	1	2	1	3	4	1	3	1	1	5	2	5	No	No	No	No	No	No	No	No	No	No	No	No	No	No	No	No	No	No	No	No	No	No	No	No	No	No	No	No	No	No	No	No	No	No	No	No	No	No	No	No	No	No	No	No	No	No	No	No	No	No	No	No	No	No	No	No	No	No	No	No	No	No	No	No	No	No	No	No	No	No	No	No	No	No	No	No	No	No	No	No	No	No	No	No	No	No	No	No	No	Discharge	No	training	no	0
3053	2005	no	not_reported	negative	negative	clear	yellow	not_reported	negative	negative	negative	negative	7.0	negative	not_reported	1.015	not_reported	not_reported	not_reported	0	1	0	0	not_reported	0	not_reported	0	0	0	not_reported	not_reported	0	0	not_reported	not_reported	1	0	0	1	not_reported	0	not_reported	not_reported	0	0	not_reported	NEUROLOGIC PROBLEM	89	Female	White or Caucasian	Non-Hispanic	English	Widowed	Retired	Medicare	Admit	EMS	5	5	5	5	5	1	1	1	1	1	2	2	2	2	2	2	2	2	2	2	3	3	3	3	3	5	5	5	5	5	not_reported	not_reported	not_reported	not_reported	not_reported	ROOM	ROOM	2	2	not_reported	not_reported	not_reported	5	2	not_reported	3	1	1	2	3	1	3	1	5	5	5	5	1	5	1	4	5	3	1	5	5	5	5	Yes	No	No	No	No	No	No	No	No	No	No	No	No	No	No	No	No	No	No	No	No	No	No	No	No	No	No	No	No	No	No	No	No	No	No	No	No	No	No	No	No	No	Yes	No	No	No	No	No	Yes	No	No	No	No	No	No	No	No	No	No	Yes	No	No	No	No	Yes	Yes	No	No	No	No	No	Yes	No	Yes	Yes	No	No	No	No	No	No	No	Yes	No	No	No	No	No	No	Admit	Yes	training	yes	0
3054	2006	no	moderate	negative	negative	not_clear	yellow	moderate	negative	negative	negative	negative	6.0	negative	negative	1.027	not_reported	small	not_reported	not_reported	not_reported	not_reported	not_reported	not_reported	not_reported	not_reported	not_reported	not_reported	not_reported	not_reported	not_reported	not_reported	not_reported	not_reported	not_reported	not_reported	not_reported	not_reported	not_reported	not_reported	not_reported	not_reported	not_reported	not_reported	not_reported	not_reported	ABDOMINAL PAIN	21	Female	White or Caucasian	Non-Hispanic	English	Single	Full Time	Other	LWBS after Triage	Car	4	4	4	4	4	3	3	3	3	3	2	2	2	2	2	1	1	1	1	1	3	3	3	3	3	3	3	3	3	3	not_reported	not_reported	not_reported	not_reported	not_reported	ROOM	ROOM	1	1	not_reported	2	1	1	2	1	3	3	2	1	2	3	4	2	3	3	3	3	2	3	5	3	5	3	2	1	5	2	1	No	No	No	No	No	No	No	No	No	No	No	No	No	No	No	No	No	No	No	No	No	No	No	No	No	No	No	No	No	No	No	No	No	No	No	No	No	No	No	No	No	No	No	No	No	No	No	No	No	No	No	No	No	No	No	No	No	No	No	No	No	No	No	No	No	No	No	No	Yes	No	No	No	No	No	No	No	No	No	No	No	No	No	No	No	No	No	No	No	No	LWBS after Triage	No	training	no	0
3055	2007	no	few	not_reported	large	not_clear	red	small	negative	negative	small	negative	6.5	negative	moderate	1.006	not_reported	moderate	not_reported	0	1	0	0	not_reported	0	not_reported	not_reported	not_reported	0	not_reported	not_reported	not_reported	not_reported	not_reported	not_reported	1	not_reported	1	not_reported	not_reported	0	not_reported	not_reported	not_reported	1	not_reported	MALE GU PROBLEM	80	Male	White or Caucasian	Non-Hispanic	English	Single	Retired	Medicare	Discharge	Car	4	4	4	4	4	5	5	5	5	5	2	2	2	2	2	1	1	1	1	1	3	3	3	3	3	3	3	3	3	3	not_reported	not_reported	not_reported	not_reported	not_reported	ROOM	ROOM	not_reported	not_reported	not_reported	not_reported	not_reported	1	1	not_reported	1	3	3	2	1	1	1	2	2	2	2	5	1	5	5	5	4	2	3	2	3	5	1	Yes	No	No	No	No	No	Yes	No	No	No	No	No	No	No	No	No	No	No	No	No	No	No	No	No	No	No	No	No	No	No	No	No	No	No	No	No	No	No	No	No	No	No	Yes	Yes	No	No	No	No	Yes	No	No	No	No	No	No	No	No	No	No	No	No	No	No	No	No	No	No	No	No	No	No	No	No	Yes	Yes	No	Yes	No	No	No	No	No	Yes	No	No	No	No	Yes	Yes	Discharge	Yes	training	yes	0
3056	2008	no	few	negative	negative	clear	yellow	moderate	negative	negative	small	negative	6.0	negative	negative	1.019	not_reported	moderate	not_reported	not_reported	1	1	0	0	0	not_reported	1	0	0	0	0	not_reported	1	1	not_reported	1	not_reported	not_reported	1	not_reported	not_reported	not_reported	not_reported	not_reported	not_reported	not_reported	ABDOMINAL PAIN	65	Female	White or Caucasian	Non-Hispanic	English	Divorced	Retired	Medicare	Admit	Car	1	1	1	1	1	1	1	1	1	1	4	4	4	4	4	4	4	4	4	4	3	3	3	3	3	3	3	3	3	3	not_reported	not_reported	not_reported	not_reported	not_reported	ROOM	ROOM	1	1	not_reported	1	1	5	2	1	1	2	5	5	2	2	3	1	5	5	5	1	1	1	3	5	5	4	2	5	3	5	5	No	No	No	No	No	Yes	No	Yes	No	Yes	No	No	Yes	No	No	No	No	No	No	No	No	No	No	No	No	No	No	No	No	No	No	No	No	No	No	No	No	No	No	No	No	No	Yes	No	No	No	Yes	Yes	No	No	No	No	No	No	Yes	No	No	No	No	Yes	Yes	No	No	No	No	Yes	No	No	No	No	No	No	Yes	No	Yes	No	No	No	No	No	No	No	Yes	No	No	No	No	No	Yes	Admit	No	training	no	0
3057	2009	no	not_reported	negative	negative	clear	yellow	not_reported	negative	negative	negative	negative	7.5	negative	not_reported	1.019	not_reported	not_reported	not_reported	0	1	0	0	not_reported	0	not_reported	not_reported	1	1	not_reported	not_reported	not_reported	1	not_reported	not_reported	1	1	not_reported	1	not_reported	not_reported	not_reported	not_reported	1	not_reported	not_reported	ALTERED MENTAL STATUS	77	Female	White or Caucasian	Non-Hispanic	English	Single	Retired	Medicare	Discharge	EMS	5	5	5	5	5	3	3	3	3	3	1	1	1	1	1	3	3	3	3	3	3	3	3	3	3	1	1	1	1	1	not_reported	not_reported	not_reported	not_reported	not_reported	ROOM	ROOM	1	1	not_reported	not_reported	not_reported	5	2	not_reported	1	2	4	3	1	1	2	1	3	3	3	5	2	5	1	4	3	4	5	1	1	2	5	No	No	No	No	No	No	No	No	No	No	No	No	No	No	No	No	No	No	No	No	No	No	No	No	No	No	No	No	No	No	No	No	No	No	No	Yes	No	No	No	No	No	No	No	No	No	No	No	No	No	No	No	No	No	No	No	No	No	No	No	No	No	No	No	No	No	No	No	No	No	No	No	No	No	No	No	No	No	No	No	No	No	No	No	No	No	No	No	No	No	Discharge	No	training	no	0
3058	2009	no	few	negative	negative	clear	yellow	small	small	negative	small	negative	6.0	negative	negative	1.012	not_reported	moderate	not_reported	1	1	0	not_reported	not_reported	not_reported	not_reported	not_reported	0	0	not_reported	not_reported	0	1	1	not_reported	1	not_reported	not_reported	1	not_reported	not_reported	not_reported	not_reported	0	not_reported	not_reported	other	72	Female	Black or African American	Non-Hispanic	English	Widowed	Retired	Medicare	Admit	EMS	1	1	1	1	1	3	3	3	3	3	3	3	3	3	3	3	3	3	3	3	3	3	3	3	3	5	5	5	5	5	not_reported	not_reported	not_reported	not_reported	not_reported	ROOM	ROOM	1	1	not_reported	1	2	2	5	2	3	3	1	3	5	3	5	3	1	2	5	5	1	5	5	3	5	3	2	2	1	1	2	Yes	No	No	No	No	No	No	No	No	No	No	No	Yes	No	No	No	No	No	No	No	No	No	No	No	No	No	No	No	No	No	No	No	No	No	No	No	No	No	No	No	No	No	Yes	No	No	No	Yes	Yes	No	Yes	No	Yes	No	No	Yes	No	No	No	No	No	No	No	No	No	Yes	Yes	Yes	No	No	No	No	No	No	No	Yes	No	Yes	No	No	Yes	No	No	Yes	No	No	No	No	Yes	No	Admit	Yes	training	yes	0
3059	2010	no	not_reported	not_reported	negative	clear	yellow	not_reported	negative	negative	negative	negative	6.0	negative	not_reported	1.023	not_reported	not_reported	not_reported	1	1	not_reported	1	0	0	not_reported	not_reported	not_reported	0	not_reported	not_reported	not_reported	1	not_reported	not_reported	1	not_reported	0	1	not_reported	0	not_reported	not_reported	0	not_reported	not_reported	ABDOMINAL PAIN	55	Male	White or Caucasian	Non-Hispanic	English	Married	Full Time	Commercial	Transfer to Another Facility	Car	5	5	5	5	5	5	5	5	5	5	1	1	1	1	1	4	4	4	4	4	2	2	2	2	2	2	2	2	2	2	not_reported	not_reported	not_reported	not_reported	not_reported	ROOM	ROOM	not_reported	not_reported	not_reported	1	1	1	2	2	3	1	5	5	1	2	4	2	4	4	5	4	2	4	4	5	5	3	2	4	5	2	1	Yes	No	No	No	No	No	No	No	No	No	No	No	No	No	No	No	No	No	No	No	No	No	No	No	No	No	No	No	No	No	No	No	No	No	No	No	No	No	No	No	No	No	No	No	No	No	No	No	No	No	No	No	No	No	No	No	No	No	No	No	No	No	No	No	No	Yes	No	No	No	No	No	No	No	No	No	No	No	No	No	No	No	No	No	No	No	No	No	No	No	Transfer to Another Facility	Yes	training	yes	0
3060	2010	yes	moderate	negative	small	not_clear	yellow	large	negative	negative	moderate	negative	6.5	negative	moderate	1.027	negative	moderate	not_reported	1	1	0	0	0	0	not_reported	not_reported	not_reported	1	0	0	not_reported	1	not_reported	not_reported	1	not_reported	not_reported	1	not_reported	1	not_reported	not_reported	0	0	not_reported	FLANK PAIN	38	Female	Other	Non-Hispanic	English	Married	Full Time	Commercial	Admit	Car	4	4	4	4	4	5	5	5	5	5	3	3	3	3	3	1	1	1	1	1	1	1	1	1	1	3	3	3	3	3	not_reported	not_reported	not_reported	not_reported	not_reported	ROOM	ROOM	not_reported	not_reported	not_reported	2	1	not_reported	1	1	not_reported	1	4	3	3	3	not_reported	1	1	2	not_reported	4	1	4	not_reported	2	not_reported	4	3	1	1	3	1	Yes	No	No	No	No	No	No	No	No	No	No	No	No	No	No	No	No	No	No	No	No	No	No	No	No	No	No	No	No	No	No	No	No	No	No	No	No	No	No	No	No	No	No	No	No	No	No	No	No	No	No	No	No	No	No	No	No	No	No	No	No	No	No	No	No	No	No	No	No	No	No	No	No	No	No	No	No	No	No	No	No	No	No	No	No	No	No	No	No	Admit	Yes	training	yes	0
3061	2010	no	moderate	negative	moderate	clear	yellow	moderate	negative	negative	small	negative	7.0	negative	small	1.013	not_reported	small	not_reported	1	1	0	0	0	0	not_reported	1	not_reported	0	1	not_reported	not_reported	1	not_reported	1	1	not_reported	0	1	0	0	0	not_reported	0	0	not_reported	other	20	Female	Black or African American	Non-Hispanic	English	Single	Not Employed	Medicaid	Admit	Car	4	4	4	4	4	1	1	1	1	1	2	2	2	2	2	3	3	3	3	3	2	2	2	2	2	2	2	2	2	2	not_reported	not_reported	not_reported	not_reported	not_reported	ROOM	ROOM	1	1	not_reported	not_reported	not_reported	1	not_reported	not_reported	1	not_reported	not_reported	not_reported	not_reported	not_reported	5	not_reported	5	5	1	1	1	1	3	4	1	5	not_reported	5	4	not_reported	3	No	No	No	No	No	No	No	No	No	No	No	No	No	No	No	No	No	No	No	No	No	No	No	No	No	No	No	No	No	No	No	No	No	No	No	No	No	No	No	No	No	No	Yes	No	No	No	Yes	No	No	No	No	No	No	Yes	No	No	No	No	No	No	No	No	No	No	No	No	No	No	No	No	No	No	No	No	Yes	No	No	No	No	No	No	No	No	No	No	No	No	No	No	Admit	No	training	no	0
3062	2011	no	few	negative	small	not_clear	yellow	small	negative	negative	small	negative	6.5	small	small	1.021	not_reported	moderate	0	1	1	not_reported	0	not_reported	0	0	0	not_reported	1	not_reported	not_reported	0	1	not_reported	not_reported	1	not_reported	not_reported	1	not_reported	not_reported	not_reported	not_reported	0	not_reported	not_reported	other	73	Female	White or Caucasian	Non-Hispanic	Non-English	Widowed	Not Employed	Other	Discharge	Car	4	4	4	4	4	5	5	5	5	5	1	1	1	1	1	2	2	2	2	2	1	1	1	1	1	3	3	3	3	3	not_reported	not_reported	not_reported	not_reported	not_reported	ROOM	ROOM	1	1	not_reported	2	1	1	3	1	1	3	1	5	4	1	4	1	2	2	2	4	1	4	4	4	2	3	1	1	1	3	1	Yes	No	No	No	No	No	No	No	No	No	No	No	No	No	No	No	No	No	No	No	No	No	No	No	No	No	No	No	No	No	No	No	No	No	No	No	No	No	No	No	No	No	No	No	No	No	No	No	No	No	No	No	No	No	No	No	No	No	No	No	No	No	No	No	No	No	No	No	No	No	No	No	No	No	No	No	No	No	No	No	No	No	No	No	No	No	No	No	No	Discharge	Yes	training	yes	0
3063	2012	no	few	negative	moderate	not_clear	yellow	moderate	small	negative	small	negative	6.5	large	moderate	1.023	not_reported	moderate	not_reported	0	1	0	not_reported	not_reported	0	not_reported	not_reported	1	0	not_reported	not_reported	0	0	1	not_reported	not_reported	0	0	not_reported	not_reported	not_reported	not_reported	not_reported	not_reported	not_reported	not_reported	other	52	Female	Black or African American	Non-Hispanic	English	Single	Disabled	Medicare	Discharge	Car	1	1	1	1	1	1	1	1	1	1	5	5	5	5	5	5	5	5	5	5	1	1	1	1	1	1	1	1	1	1	4	4	4	4	4	ROOM	ROOM	1	1	not_reported	not_reported	not_reported	2	3	not_reported	1	1	1	2	3	4	1	3	1	2	2	3	3	1	3	5	2	2	4	1	1	5	2	Yes	No	No	No	No	No	No	No	No	No	No	No	Yes	No	No	No	No	No	No	No	No	No	No	No	No	No	No	No	No	No	No	No	No	No	No	Yes	No	No	No	No	No	No	Yes	Yes	No	No	No	Yes	Yes	No	No	Yes	No	No	Yes	No	No	No	No	No	No	No	No	No	Yes	Yes	No	No	No	No	Yes	No	Yes	Yes	Yes	No	No	No	No	Yes	No	No	No	No	No	No	No	No	Yes	Discharge	Yes	training	yes	0
3064	2012	no	few	negative	negative	clear	yellow	moderate	negative	negative	small	negative	6.5	negative	small	1.011	not_reported	moderate	not_reported	0	1	0	0	not_reported	0	not_reported	not_reported	not_reported	0	not_reported	not_reported	not_reported	0	not_reported	not_reported	1	0	1	1	not_reported	not_reported	not_reported	not_reported	0	not_reported	not_reported	NEUROLOGIC PROBLEM	62	Female	Black or African American	Non-Hispanic	English	Single	Part Time	Commercial	Admit	Car	4	4	4	4	4	1	1	1	1	1	5	5	5	5	5	4	4	4	4	4	1	1	1	1	1	3	3	3	3	3	not_reported	not_reported	not_reported	not_reported	not_reported	ROOM	ROOM	1	1	not_reported	not_reported	not_reported	5	not_reported	not_reported	3	2	not_reported	5	not_reported	3	4	2	3	3	1	2	3	2	4	2	1	3	3	4	2	2	5	Yes	No	No	No	No	No	No	No	No	No	No	No	No	No	No	No	No	No	No	No	No	No	No	No	No	No	No	No	No	No	No	No	No	No	No	No	No	No	No	No	No	No	No	No	No	No	Yes	No	No	No	No	No	No	No	No	No	No	No	No	No	No	No	No	No	Yes	Yes	No	No	No	No	No	Yes	No	No	Yes	No	No	No	No	Yes	Yes	No	No	No	No	No	No	No	No	Admit	Yes	training	yes	0
3065	2013	no	not_reported	not_reported	negative	clear	yellow	not_reported	negative	negative	negative	negative	6.5	negative	not_reported	1.018	not_reported	not_reported	0	1	not_reported	0	0	1	0	0	0	not_reported	0	not_reported	not_reported	not_reported	1	not_reported	not_reported	1	not_reported	not_reported	not_reported	not_reported	not_reported	not_reported	0	0	0	not_reported	ABDOMINAL PAIN	80	Male	White or Caucasian	Non-Hispanic	English	Married	Retired	Commercial	Admit	Car	4	4	4	4	4	1	1	1	1	1	5	5	5	5	5	5	5	5	5	5	3	3	3	3	3	5	5	5	5	5	not_reported	not_reported	not_reported	not_reported	not_reported	ROOM	ROOM	not_reported	not_reported	not_reported	not_reported	not_reported	2	1	not_reported	3	2	3	5	1	2	3	3	3	1	2	1	1	1	4	5	2	5	1	1	3	3	2	Yes	No	No	No	No	No	No	No	No	No	No	No	No	No	No	No	No	No	No	No	No	No	No	No	No	No	No	No	No	No	No	No	Yes	No	No	No	No	No	No	No	No	No	Yes	No	No	No	Yes	No	No	No	No	No	No	No	No	No	No	No	Yes	No	No	No	No	No	No	No	No	No	No	No	No	No	No	No	No	No	No	No	No	No	No	No	No	No	No	No	No	Yes	No	Admit	Yes	training	yes	0
3066	2013	no	few	negative	small	clear	yellow	not_reported	small	negative	negative	negative	6.5	large	small	1.013	not_reported	small	not_reported	0	1	0	not_reported	not_reported	not_reported	not_reported	1	1	1	not_reported	not_reported	not_reported	0	not_reported	not_reported	1	0	1	1	not_reported	not_reported	not_reported	not_reported	not_reported	not_reported	not_reported	FATIGUE	84	Female	Asian	Non-Hispanic	Non-English	Widowed	Retired	Medicare	Admit	Car	4	4	4	4	4	1	1	1	1	1	1	1	1	1	1	1	1	1	1	1	3	3	3	3	3	1	1	1	1	1	4	4	4	4	4	ROOM	ROOM	not_reported	not_reported	not_reported	not_reported	not_reported	1	4	not_reported	1	4	4	3	5	5	1	3	5	5	4	1	4	1	4	4	4	1	3	5	3	5	1	No	No	No	No	No	No	No	Yes	No	No	No	No	No	No	No	No	No	No	No	No	No	No	No	No	No	No	No	No	No	No	No	No	No	No	No	No	No	No	No	No	No	No	No	No	No	No	No	Yes	No	No	No	No	No	No	No	No	No	No	No	No	No	No	No	No	Yes	Yes	No	No	No	No	No	No	No	No	Yes	No	No	No	No	No	No	No	No	No	No	No	No	No	No	Admit	No	training	no	0
3067	2013	no	few	negative	negative	clear	yellow	small	negative	small	small	negative	7.5	small	small	1.028	negative	moderate	0	0	1	0	0	not_reported	0	0	0	not_reported	0	not_reported	not_reported	0	1	1	not_reported	1	not_reported	not_reported	1	not_reported	not_reported	not_reported	not_reported	not_reported	not_reported	not_reported	ABDOMINAL PAIN	26	Female	White or Caucasian	Non-Hispanic	English	Single	Full Time	Other	Discharge	EMS	4	4	4	4	4	3	3	3	3	3	2	2	2	2	2	3	3	3	3	3	3	3	3	3	3	2	2	2	2	2	not_reported	not_reported	not_reported	not_reported	not_reported	ROOM	ROOM	not_reported	not_reported	not_reported	1	1	2	1	2	not_reported	1	4	3	1	3	not_reported	1	2	2	not_reported	3	1	1	not_reported	1	not_reported	3	1	2	1	2	2	No	No	No	No	No	No	No	No	No	No	No	No	No	No	No	No	No	No	No	No	No	No	No	No	No	No	No	No	No	No	No	No	No	No	No	No	No	No	No	No	No	No	No	No	No	No	No	No	No	No	No	No	No	No	No	No	No	No	No	No	No	No	No	No	No	No	No	No	Yes	No	No	No	No	No	No	No	No	No	No	No	No	No	No	No	No	No	No	No	No	Discharge	No	training	no	0
3068	2013	no	not_reported	negative	negative	clear	yellow	not_reported	negative	negative	negative	negative	6.5	negative	not_reported	1.017	not_reported	not_reported	not_reported	1	1	not_reported	not_reported	not_reported	not_reported	not_reported	not_reported	not_reported	1	not_reported	not_reported	not_reported	not_reported	1	not_reported	not_reported	not_reported	not_reported	not_reported	not_reported	not_reported	not_reported	not_reported	not_reported	not_reported	not_reported	FEVER	36	Male	Other	Hispanic or Latino	Non-English	Single	Not Employed	Self pay	Admit	Car	2	2	2	2	2	2	2	2	2	2	2	2	2	2	2	1	1	1	1	1	1	1	1	1	1	3	3	3	3	3	not_reported	not_reported	not_reported	not_reported	not_reported	ROOM	ROOM	1	1	not_reported	not_reported	not_reported	2	3	not_reported	3	1	5	2	2	3	3	3	2	2	5	4	2	4	2	5	2	2	4	1	1	5	2	Yes	No	No	No	No	No	No	No	No	No	No	No	No	No	No	No	No	No	No	No	No	No	No	No	No	No	No	No	No	No	No	No	No	No	No	No	No	No	No	No	No	No	Yes	No	No	No	Yes	No	Yes	No	No	No	No	Yes	No	No	No	No	No	No	No	No	No	No	No	No	No	No	No	No	No	No	No	No	No	No	Yes	No	No	No	No	No	No	No	No	No	No	Yes	No	Admit	Yes	training	yes	0
3069	2013	no	not_reported	negative	negative	clear	yellow	not_reported	negative	negative	negative	negative	6.5	negative	not_reported	1.033	not_reported	not_reported	not_reported	0	1	0	0	not_reported	0	not_reported	not_reported	not_reported	0	not_reported	not_reported	0	0	not_reported	not_reported	1	not_reported	not_reported	1	not_reported	not_reported	not_reported	not_reported	not_reported	not_reported	not_reported	ABDOMINAL PAIN	22	Female	Other	Hispanic or Latino	English	Single	Full Time	Medicaid	Discharge	Car	4	4	4	4	4	1	1	1	1	1	2	2	2	2	2	3	3	3	3	3	3	3	3	3	3	5	5	5	5	5	not_reported	not_reported	not_reported	not_reported	not_reported	ROOM	ROOM	1	1	not_reported	2	1	1	2	1	3	1	2	1	3	1	2	1	4	4	3	3	2	1	2	3	3	4	4	4	3	2	2	No	No	No	No	No	No	No	No	No	No	No	No	No	No	No	No	No	No	No	No	No	No	No	No	No	No	No	No	No	No	No	No	No	No	No	No	No	No	No	No	No	No	No	No	No	No	No	Yes	No	No	No	No	No	No	No	No	No	No	No	No	No	No	No	No	No	No	No	No	No	No	No	No	No	No	No	No	No	No	No	No	No	No	No	No	No	No	No	No	No	Discharge	No	training	no	0
3070	2013	no	few	negative	negative	not_clear	yellow	large	negative	negative	negative	negative	6.0	negative	small	1.025	not_reported	moderate	not_reported	0	1	0	0	not_reported	0	not_reported	not_reported	not_reported	0	not_reported	not_reported	0	0	not_reported	not_reported	1	not_reported	not_reported	1	not_reported	not_reported	not_reported	not_reported	not_reported	not_reported	not_reported	ABDOMINAL PAIN	27	Female	Other	Hispanic or Latino	English	Single	Student - Full Time	Medicaid	Discharge	Car	4	4	4	4	4	1	1	1	1	1	2	2	2	2	2	3	3	3	3	3	1	1	1	1	1	3	3	3	3	3	not_reported	not_reported	not_reported	not_reported	not_reported	ROOM	ROOM	1	1	not_reported	2	1	5	3	1	1	3	5	3	5	1	5	2	1	1	3	3	2	4	4	3	3	4	4	1	3	3	5	No	No	No	No	No	No	No	No	No	No	No	No	No	No	No	No	No	No	No	No	No	No	No	No	No	No	No	No	No	No	No	No	No	No	No	No	No	No	No	No	No	No	Yes	No	No	No	No	Yes	No	No	No	No	No	No	No	No	No	No	No	No	No	No	No	No	No	No	No	No	No	No	No	No	Yes	No	No	No	No	No	No	No	No	No	No	No	No	No	No	No	No	Discharge	No	training	no	0
3071	2014	no	few	small	negative	not_clear	yellow	small	negative	moderate	negative	negative	6.5	small	small	1.017	not_reported	small	not_reported	not_reported	1	not_reported	not_reported	not_reported	not_reported	not_reported	not_reported	not_reported	1	not_reported	not_reported	not_reported	1	not_reported	not_reported	1	not_reported	not_reported	not_reported	not_reported	not_reported	not_reported	not_reported	1	not_reported	not_reported	SHORTNESS OF BREATH	57	Male	White or Caucasian	Non-Hispanic	English	Divorced	Not Employed	Medicaid	Admit	EMS	5	5	5	5	5	2	2	2	2	2	3	3	3	3	3	1	1	1	1	1	5	5	5	5	5	4	4	4	4	4	1	1	1	1	1	ROOM	ROOM	1	1	not_reported	1	4	4	3	5	1	3	2	2	4	1	3	2	4	4	4	3	3	1	3	3	2	2	5	4	4	4	4	Yes	No	No	No	No	No	Yes	No	No	No	No	No	No	No	No	No	No	No	No	No	No	No	No	No	No	No	No	No	No	No	No	No	No	No	No	No	No	No	No	No	No	No	Yes	No	No	No	Yes	Yes	No	No	No	No	No	Yes	No	No	No	No	No	No	No	No	No	No	Yes	No	No	No	No	Yes	No	No	No	Yes	Yes	No	Yes	No	No	No	No	No	No	No	No	No	No	No	Yes	Admit	Yes	training	yes	0
3072	2015	no	few	negative	negative	not_clear	yellow	moderate	negative	negative	negative	negative	7.0	negative	small	1.026	not_reported	small	not_reported	0	1	0	0	not_reported	0	not_reported	not_reported	not_reported	0	not_reported	not_reported	not_reported	not_reported	not_reported	not_reported	1	not_reported	0	1	not_reported	not_reported	not_reported	not_reported	1	not_reported	not_reported	other	34	Female	White or Caucasian	Hispanic or Latino	English	Single	Full Time	Medicaid	Discharge	Car	4	4	4	4	4	1	1	1	1	1	3	3	3	3	3	3	3	3	3	3	2	2	2	2	2	3	3	3	3	3	not_reported	not_reported	not_reported	not_reported	not_reported	ROOM	ROOM	1	1	not_reported	not_reported	not_reported	2	1	not_reported	1	1	4	3	3	1	1	1	2	1	5	5	4	5	3	3	5	3	2	2	3	3	2	No	No	No	No	No	No	No	No	No	No	No	No	No	No	No	No	No	No	No	No	No	No	No	No	No	No	No	No	No	No	No	No	No	No	No	No	No	No	No	No	No	No	No	No	No	No	Yes	Yes	No	No	No	No	No	No	No	No	No	No	No	No	Yes	No	No	No	No	No	No	No	No	No	No	No	No	No	Yes	No	No	No	No	No	No	No	No	No	No	No	No	No	No	Discharge	No	training	no	0
3073	2015	no	few	negative	large	not_clear	red	small	negative	negative	small	negative	6.0	moderate	large	1.022	not_reported	moderate	not_reported	not_reported	1	not_reported	not_reported	not_reported	not_reported	not_reported	not_reported	not_reported	not_reported	not_reported	not_reported	not_reported	1	not_reported	not_reported	1	not_reported	not_reported	not_reported	not_reported	not_reported	not_reported	not_reported	not_reported	1	not_reported	MALE GU PROBLEM	56	Male	White or Caucasian	Non-Hispanic	English	Single	Not Employed	Medicaid	Discharge	EMS	5	5	5	5	5	3	3	3	3	3	4	4	4	4	4	5	5	5	5	5	2	2	2	2	2	4	4	4	4	4	not_reported	not_reported	not_reported	not_reported	not_reported	ROOM	ROOM	1	1	not_reported	1	2	1	2	2	3	1	4	3	2	3	2	2	1	1	3	5	2	5	3	3	3	4	4	2	3	2	1	Yes	No	No	No	No	No	No	No	No	No	No	No	No	No	No	No	No	No	No	No	No	No	No	No	No	No	No	No	No	No	No	No	No	No	No	No	Yes	No	No	Yes	No	No	No	No	No	No	No	No	No	No	No	Yes	No	No	No	No	No	No	No	No	No	No	No	No	No	No	No	No	No	No	No	No	No	No	No	No	No	No	No	No	No	No	Yes	No	No	No	No	No	No	Discharge	Yes	training	yes	0
3074	2015	yes	not_reported	negative	small	not_clear	yellow	moderate	negative	negative	moderate	negative	5.5	negative	small	1.015	negative	large	not_reported	0	1	not_reported	0	not_reported	0	not_reported	not_reported	1	not_reported	not_reported	not_reported	not_reported	0	1	not_reported	1	not_reported	not_reported	1	not_reported	not_reported	not_reported	not_reported	not_reported	not_reported	not_reported	other	71	Female	White or Caucasian	Non-Hispanic	English	Divorced	Retired	Medicare	Discharge	Car	4	4	4	4	4	3	3	3	3	3	1	1	1	1	1	5	5	5	5	5	2	2	2	2	2	5	5	5	5	5	not_reported	not_reported	not_reported	not_reported	not_reported	ROOM	ROOM	1	1	not_reported	2	2	5	1	1	not_reported	5	5	3	3	2	not_reported	2	2	2	not_reported	5	4	5	not_reported	2	not_reported	4	3	5	3	3	5	No	No	No	No	No	Yes	No	No	No	No	No	No	No	No	No	No	No	No	No	No	No	No	No	No	No	No	No	No	No	No	No	No	No	No	No	No	No	No	No	No	No	No	Yes	No	No	No	No	No	No	No	No	No	No	No	No	No	No	No	No	No	No	No	No	No	Yes	Yes	No	No	No	No	No	No	No	No	Yes	Yes	No	No	No	No	No	No	No	No	No	No	No	No	Yes	Discharge	No	training	no	0
3075	2016	no	few	negative	negative	clear	yellow	not_reported	negative	small	negative	negative	7.0	small	small	1.028	not_reported	small	not_reported	0	1	0	0	not_reported	not_reported	not_reported	not_reported	0	0	not_reported	not_reported	not_reported	0	not_reported	not_reported	1	not_reported	not_reported	1	not_reported	0	not_reported	0	1	1	not_reported	other	27	Male	White or Caucasian	Non-Hispanic	English	Single	Unknown	Medicaid	Discharge	Walk-in	4	4	4	4	4	5	5	5	5	5	2	2	2	2	2	3	3	3	3	3	3	3	3	3	3	3	3	3	3	3	not_reported	not_reported	not_reported	not_reported	not_reported	ROOM	ROOM	1	1	not_reported	not_reported	not_reported	5	2	not_reported	3	3	5	5	3	3	2	1	3	3	3	5	5	1	3	5	3	5	2	1	3	2	5	No	No	No	No	No	No	No	No	No	No	No	No	No	No	No	No	No	No	No	No	No	No	No	No	No	No	No	No	No	No	No	No	No	No	No	No	No	No	No	No	No	No	No	No	No	No	No	No	No	No	No	No	No	No	No	No	No	No	No	No	No	No	No	No	No	No	No	No	No	No	No	No	No	No	No	No	No	No	No	No	No	No	No	No	No	No	No	No	No	Discharge	No	training	no	0
3076	2016	no	not_reported	negative	negative	clear	yellow	not_reported	negative	negative	negative	negative	7.0	negative	not_reported	1.021	not_reported	not_reported	not_reported	0	1	0	0	not_reported	not_reported	not_reported	not_reported	not_reported	not_reported	not_reported	not_reported	not_reported	0	not_reported	not_reported	1	not_reported	not_reported	1	not_reported	1	not_reported	not_reported	not_reported	not_reported	not_reported	FLANK PAIN	51	Male	White or Caucasian	Non-Hispanic	English	Married	Full Time	Commercial	Discharge	Walk-in	5	5	5	5	5	5	5	5	5	5	5	5	5	5	5	4	4	4	4	4	3	3	3	3	3	2	2	2	2	2	not_reported	not_reported	not_reported	not_reported	not_reported	ROOM	ROOM	1	1	not_reported	not_reported	not_reported	1	3	not_reported	3	1	5	5	3	3	4	2	3	3	2	1	4	3	4	3	2	5	4	3	5	2	1	No	No	No	No	No	No	No	No	No	No	No	No	No	No	No	No	No	No	No	No	No	No	No	No	No	No	No	No	No	No	No	No	No	No	No	No	No	No	No	No	No	No	No	No	No	No	No	No	No	No	No	No	No	No	No	No	No	No	No	No	No	No	No	No	No	No	No	No	No	No	No	No	No	No	No	No	No	No	No	No	No	No	No	No	No	No	No	No	No	Discharge	No	training	no	0
3077	2016	no	not_reported	negative	negative	clear	yellow	small	negative	moderate	negative	negative	6.5	small	small	1.022	not_reported	small	not_reported	0	1	0	0	not_reported	not_reported	not_reported	0	0	0	not_reported	not_reported	not_reported	1	not_reported	not_reported	1	not_reported	0	1	not_reported	not_reported	not_reported	0	0	0	not_reported	ABDOMINAL PAIN	63	Male	White or Caucasian	Non-Hispanic	English	Legally Separated	Not Employed	Other	Discharge	Walk-in	4	4	4	4	4	1	1	1	1	1	1	1	1	1	1	1	1	1	1	1	3	3	3	3	3	2	2	2	2	2	not_reported	not_reported	not_reported	not_reported	not_reported	ROOM	ROOM	not_reported	not_reported	not_reported	4	1	2	3	5	1	1	2	5	3	4	1	3	4	4	4	1	4	3	4	5	4	5	5	4	5	2	1	No	No	No	No	No	No	No	No	No	No	No	No	No	No	No	No	No	No	No	No	No	No	No	No	No	No	No	No	No	No	No	No	No	No	No	No	No	No	No	No	No	No	No	No	No	No	No	Yes	No	No	No	No	No	No	Yes	No	No	No	No	No	No	No	No	No	No	Yes	No	No	No	No	No	No	No	No	Yes	No	No	No	No	No	No	No	Yes	No	No	No	No	No	No	Discharge	No	training	no	0
3078	2017	no	not_reported	negative	negative	clear	yellow	not_reported	negative	negative	negative	negative	6.5	negative	not_reported	1.017	not_reported	not_reported	not_reported	not_reported	not_reported	not_reported	not_reported	not_reported	not_reported	not_reported	not_reported	not_reported	0	not_reported	not_reported	not_reported	1	1	not_reported	1	not_reported	not_reported	1	not_reported	not_reported	0	0	0	0	not_reported	EMESIS	29	Male	Other	Hispanic or Latino	English	Single	Full Time	Other	Discharge	Walk-in	5	5	5	5	5	5	5	5	5	5	1	1	1	1	1	5	5	5	5	5	3	3	3	3	3	3	3	3	3	3	not_reported	not_reported	not_reported	not_reported	not_reported	ROOM	ROOM	1	1	not_reported	1	2	1	2	5	3	3	3	5	3	3	3	1	4	4	3	3	5	4	4	3	3	4	3	4	5	2	1	No	No	No	No	No	No	No	No	No	No	No	No	No	No	No	No	No	No	No	No	No	No	No	No	No	No	No	No	No	No	No	No	No	No	No	No	No	No	No	No	No	No	No	No	No	No	No	No	No	No	No	No	No	Yes	No	No	No	No	No	No	No	No	No	No	No	No	No	No	No	No	No	No	No	No	No	No	No	No	No	No	No	No	No	No	No	No	No	No	No	Discharge	No	training	no	0
3079	2018	no	moderate	negative	large	not_clear	yellow	large	small	negative	small	negative	7.5	large	moderate	1.018	not_reported	small	not_reported	0	1	0	0	not_reported	0	not_reported	not_reported	not_reported	0	not_reported	not_reported	0	0	not_reported	not_reported	1	1	not_reported	1	not_reported	not_reported	not_reported	not_reported	0	not_reported	not_reported	ALTERED MENTAL STATUS	64	Female	Black or African American	Non-Hispanic	English	Widowed	Retired	Medicare	Admit	EMS	4	4	4	4	4	5	5	5	5	5	2	2	2	2	2	3	3	3	3	3	2	2	2	2	2	1	1	1	1	1	2	2	2	2	2	NASAL	NASAL	not_reported	not_reported	not_reported	2	5	1	3	1	3	4	4	1	4	5	5	1	2	5	5	5	1	5	1	3	3	1	5	5	4	2	1	Yes	No	No	Yes	No	No	No	Yes	No	No	No	No	Yes	No	No	No	No	Yes	No	No	No	No	No	No	No	No	No	No	No	No	Yes	No	No	No	No	Yes	No	No	No	No	No	No	Yes	No	No	No	No	Yes	No	No	No	No	No	No	Yes	No	No	No	No	No	Yes	No	No	No	Yes	Yes	Yes	Yes	No	No	No	Yes	Yes	Yes	No	No	Yes	No	No	No	No	No	Yes	No	No	No	No	Yes	Yes	Admit	Yes	training	yes	0
3080	2019	no	moderate	not_reported	other	clear	yellow	large	negative	negative	small	negative	6.0	negative	moderate	1.017	not_reported	moderate	not_reported	1	1	not_reported	not_reported	not_reported	not_reported	not_reported	not_reported	1	0	not_reported	not_reported	not_reported	not_reported	not_reported	not_reported	1	not_reported	not_reported	1	not_reported	0	not_reported	not_reported	1	0	not_reported	other	61	Female	White or Caucasian	Non-Hispanic	English	Widowed	Not Employed	Medicare	Admit	Car	5	5	5	5	5	5	5	5	5	5	4	4	4	4	4	4	4	4	4	4	3	3	3	3	3	5	5	5	5	5	not_reported	not_reported	not_reported	not_reported	not_reported	ROOM	ROOM	1	1	not_reported	2	5	2	1	1	3	3	2	3	3	3	4	3	1	2	5	1	2	3	4	2	5	3	4	2	5	5	2	Yes	No	No	No	No	No	No	No	No	No	No	No	No	No	No	No	No	No	No	No	No	No	No	No	No	No	No	No	No	No	No	No	No	No	No	No	No	No	No	No	No	No	Yes	No	No	No	No	No	No	No	No	No	No	No	No	No	No	No	No	No	No	No	No	No	Yes	No	No	No	No	No	No	No	No	No	No	No	No	No	No	No	No	No	Yes	No	No	No	Yes	No	No	Admit	Yes	training	yes	0
3081	2020	no	few	negative	negative	not_clear	yellow	large	negative	negative	negative	negative	6.5	negative	small	1.025	not_reported	small	not_reported	0	1	0	not_reported	0	not_reported	not_reported	not_reported	not_reported	not_reported	not_reported	not_reported	not_reported	1	1	not_reported	1	not_reported	not_reported	1	not_reported	not_reported	not_reported	not_reported	not_reported	not_reported	not_reported	ABDOMINAL PAIN	43	Female	Other	Hispanic or Latino	English	Married	Full Time	Commercial	Discharge	Car	4	4	4	4	4	5	5	5	5	5	2	2	2	2	2	1	1	1	1	1	3	3	3	3	3	3	3	3	3	3	not_reported	not_reported	not_reported	not_reported	not_reported	ROOM	ROOM	not_reported	not_reported	not_reported	4	1	5	3	2	3	3	3	3	2	3	2	2	3	1	1	3	1	1	4	3	1	3	2	1	1	2	5	No	No	No	No	No	Yes	No	No	No	No	No	No	No	No	No	No	No	No	No	No	No	No	No	No	No	No	No	No	No	No	No	No	No	No	No	No	No	No	No	No	No	No	No	No	No	No	No	No	No	No	No	No	No	No	No	No	No	No	No	No	No	No	No	No	No	No	Yes	No	No	No	No	No	No	No	No	No	No	No	No	No	No	No	Yes	Yes	No	No	No	No	Yes	Discharge	No	training	no	0
3082	2021	no	moderate	negative	small	clear	yellow	small	large	negative	small	negative	6.0	negative	moderate	1.03	not_reported	moderate	not_reported	1	1	0	0	not_reported	0	not_reported	not_reported	not_reported	0	not_reported	not_reported	0	1	not_reported	not_reported	1	not_reported	0	1	not_reported	not_reported	not_reported	not_reported	0	not_reported	1	other	66	Male	Hispanic/Latino	Hispanic or Latino	Non-English	Divorced	Retired	Commercial	Admit	EMS	1	1	1	1	1	1	1	1	1	1	1	1	1	1	1	5	5	5	5	5	3	3	3	3	3	4	4	4	4	4	not_reported	not_reported	not_reported	not_reported	not_reported	ROOM	ROOM	not_reported	not_reported	not_reported	2	5	5	4	1	3	5	5	4	4	4	4	not_reported	3	3	5	1	2	1	3	2	3	4	5	1	3	4	5	Yes	No	No	No	No	No	No	No	No	No	No	No	No	No	No	No	No	No	No	No	No	No	No	No	No	No	No	No	No	No	No	No	No	No	No	No	No	No	No	No	No	No	Yes	No	No	No	Yes	Yes	No	No	No	No	No	Yes	No	No	No	No	No	No	No	No	No	No	Yes	Yes	Yes	No	No	No	No	Yes	No	No	Yes	No	No	No	No	No	No	No	Yes	No	No	No	No	Yes	No	Admit	Yes	training	yes	0
3083	2022	no	many	negative	negative	not_clear	yellow	not_reported	negative	negative	small	positive	7.5	negative	small	1.014	not_reported	moderate	not_reported	0	1	not_reported	not_reported	not_reported	not_reported	not_reported	not_reported	not_reported	0	not_reported	not_reported	not_reported	0	1	not_reported	1	0	1	not_reported	not_reported	not_reported	not_reported	0	0	0	not_reported	other	79	Female	White or Caucasian	Non-Hispanic	English	Widowed	Retired	Medicare	Admit	EMS	1	1	1	1	1	1	1	1	1	1	1	1	1	1	1	1	1	1	1	1	3	3	3	3	3	1	1	1	1	1	not_reported	not_reported	not_reported	not_reported	not_reported	ROOM	ROOM	1	1	not_reported	2	5	5	2	1	1	2	5	1	4	1	5	2	1	1	5	2	2	2	3	4	3	5	1	3	2	3	5	No	No	No	No	No	No	No	No	Yes	No	No	No	No	No	No	No	No	No	No	No	No	No	No	No	No	No	No	No	No	No	No	No	No	No	No	No	No	No	No	No	No	No	Yes	No	No	No	No	No	No	No	No	No	No	No	No	No	No	No	No	No	Yes	No	No	No	No	No	Yes	No	No	No	No	No	No	No	Yes	No	No	No	No	No	No	No	No	No	No	No	Yes	No	Yes	Admit	No	training	no	0
3084	2023	no	few	negative	moderate	clear	yellow	small	negative	small	small	negative	6.5	negative	moderate	1.014	not_reported	small	not_reported	0	not_reported	0	0	not_reported	not_reported	not_reported	not_reported	0	1	not_reported	not_reported	0	0	not_reported	not_reported	1	not_reported	not_reported	1	not_reported	not_reported	not_reported	0	0	not_reported	not_reported	other	55	Female	Black or African American	Hispanic or Latino	Non-English	Married	Not Employed	Medicaid	Admit	Car	3	3	3	3	3	2	2	2	2	2	2	2	2	2	2	3	3	3	3	3	2	2	2	2	2	2	2	2	2	2	not_reported	not_reported	not_reported	not_reported	not_reported	ROOM	ROOM	1	1	not_reported	4	5	5	2	2	3	3	4	2	2	1	2	2	2	2	3	4	2	4	1	4	1	3	2	2	3	5	5	Yes	No	No	No	No	No	No	No	No	No	No	No	No	No	No	No	No	No	No	No	No	No	No	No	No	No	No	No	No	No	No	No	No	No	No	No	No	No	No	No	No	No	No	No	No	No	No	No	No	No	No	No	No	No	No	No	No	No	No	No	No	No	No	No	No	No	No	No	No	No	No	No	No	No	Yes	No	No	No	No	Yes	No	No	No	No	No	No	No	No	Yes	Admit	Yes	training	yes	0
3085	2024	no	many	negative	negative	clear	yellow	moderate	large	moderate	negative	negative	6.0	small	negative	1.033	not_reported	small	not_reported	0	1	0	0	not_reported	0	not_reported	not_reported	1	1	not_reported	not_reported	not_reported	0	not_reported	not_reported	1	0	not_reported	1	not_reported	not_reported	not_reported	not_reported	0	not_reported	not_reported	FEVER	66	Female	Black or African American	Non-Hispanic	English	Widowed	Full Time	Commercial	Admit	Car	3	3	3	3	3	3	3	3	3	3	5	5	5	5	5	1	1	1	1	1	1	1	1	1	1	5	5	5	5	5	not_reported	not_reported	not_reported	not_reported	not_reported	ROOM	ROOM	not_reported	not_reported	not_reported	not_reported	not_reported	2	3	not_reported	1	3	5	2	4	3	1	4	2	2	4	4	1	4	3	4	4	1	2	1	1	5	2	Yes	No	No	No	No	No	Yes	No	No	No	No	No	Yes	No	No	No	No	No	No	No	No	No	No	No	No	No	No	No	No	No	No	No	No	No	No	No	No	No	No	No	No	No	Yes	Yes	No	No	No	No	No	No	No	No	No	No	Yes	No	No	No	No	No	No	No	No	No	No	No	No	No	No	No	Yes	No	No	No	Yes	No	Yes	No	No	No	No	No	No	No	No	No	No	No	No	Admit	Yes	training	yes	0
3086	2025	no	moderate	negative	negative	not_clear	yellow	small	negative	negative	negative	negative	5.5	negative	small	1.017	not_reported	small	not_reported	0	1	0	0	not_reported	0	not_reported	not_reported	1	1	not_reported	not_reported	0	0	not_reported	not_reported	1	not_reported	1	1	not_reported	not_reported	not_reported	not_reported	0	not_reported	not_reported	FATIGUE	65	Female	White or Caucasian	Non-Hispanic	English	Widowed	Retired	Medicare	Admit	Other	2	2	2	2	2	2	2	2	2	2	3	3	3	3	3	2	2	2	2	2	1	1	1	1	1	1	1	1	1	1	1	1	1	1	1	NASAL	NASAL	not_reported	not_reported	not_reported	4	4	2	3	5	1	5	2	3	5	2	1	2	2	2	4	5	1	5	5	3	2	4	5	5	1	3	1	Yes	No	No	No	No	No	Yes	No	No	No	No	No	No	No	No	No	No	No	No	No	No	Yes	No	No	No	No	No	No	No	No	No	No	No	No	No	No	No	No	No	No	No	No	No	No	No	No	No	Yes	Yes	Yes	No	Yes	No	No	Yes	No	Yes	No	No	No	Yes	Yes	No	No	No	No	No	No	No	No	No	No	No	Yes	Yes	No	Yes	Yes	No	No	No	No	Yes	No	No	No	Yes	Yes	Yes	Admit	Yes	training	yes	0
3087	2026	no	not_reported	not_reported	negative	clear	yellow	not_reported	negative	negative	negative	negative	6.0	negative	not_reported	1.01	not_reported	not_reported	0	1	1	not_reported	0	0	1	0	0	0	0	0	0	not_reported	1	not_reported	not_reported	1	not_reported	not_reported	1	not_reported	not_reported	not_reported	not_reported	0	0	not_reported	ABDOMINAL PAIN	45	Female	White or Caucasian	Non-Hispanic	English	Married	Self Employed	Commercial	Discharge	Car	5	5	5	5	5	3	3	3	3	3	4	4	4	4	4	4	4	4	4	4	2	2	2	2	2	3	3	3	3	3	not_reported	not_reported	not_reported	not_reported	not_reported	ROOM	ROOM	not_reported	not_reported	not_reported	1	5	5	1	1	4	1	2	3	3	3	3	1	1	1	3	3	2	3	2	5	3	2	1	1	5	2	1	No	No	No	No	No	No	No	No	No	No	No	No	No	No	No	No	No	No	No	No	No	No	No	No	No	No	No	No	No	No	No	No	No	No	No	No	No	No	No	No	No	No	No	No	No	No	No	No	No	No	No	No	No	No	No	No	No	No	No	No	No	No	No	No	No	No	Yes	No	No	No	No	No	No	No	No	No	No	No	No	No	No	No	Yes	No	Yes	No	Yes	No	No	Discharge	No	training	no	0
3088	2027	no	few	negative	small	not_clear	yellow	moderate	negative	negative	small	negative	7.5	negative	small	1.02	not_reported	small	not_reported	not_reported	not_reported	not_reported	not_reported	not_reported	not_reported	not_reported	not_reported	not_reported	not_reported	not_reported	not_reported	not_reported	not_reported	not_reported	not_reported	not_reported	not_reported	not_reported	not_reported	not_reported	not_reported	not_reported	not_reported	not_reported	not_reported	not_reported	ABDOMINAL PAIN	27	Female	Other	Hispanic or Latino	Non-English	Married	Not Employed	Medicaid	Discharge	Car	4	4	4	4	4	5	5	5	5	5	2	2	2	2	2	3	3	3	3	3	2	2	2	2	2	2	2	2	2	2	not_reported	not_reported	not_reported	not_reported	not_reported	ROOM	ROOM	1	1	not_reported	1	5	5	2	2	3	3	3	1	4	3	5	1	3	3	3	4	4	2	3	3	3	3	2	4	3	2	1	No	No	No	No	No	No	No	No	No	No	No	No	No	No	No	No	No	No	No	No	No	No	No	No	No	No	No	No	No	No	No	No	No	No	No	No	No	No	No	No	No	No	Yes	No	No	No	No	Yes	No	No	No	No	No	No	No	No	No	No	No	No	No	No	No	No	No	No	No	No	No	No	No	No	No	No	Yes	No	No	No	No	No	No	Yes	No	No	No	No	No	No	No	Discharge	No	training	no	0
3089	2028	no	few	negative	negative	clear	yellow	small	negative	negative	negative	negative	8.5	small	small	1.028	not_reported	small	0	1	1	0	0	0	0	0	0	0	0	0	0	not_reported	1	1	not_reported	1	not_reported	0	1	not_reported	not_reported	not_reported	not_reported	0	0	not_reported	EMESIS	48	Female	Other	Hispanic or Latino	English	Single	Part Time	Medicaid	Discharge	Car	1	1	1	1	1	3	3	3	3	3	3	3	3	3	3	2	2	2	2	2	1	1	1	1	1	4	4	4	4	4	not_reported	not_reported	not_reported	not_reported	not_reported	ROOM	ROOM	1	1	not_reported	2	1	1	3	1	1	1	5	5	2	1	2	2	4	4	4	1	4	3	5	3	4	4	2	4	5	3	1	No	No	No	No	No	No	No	No	No	No	No	No	No	No	No	No	No	No	No	No	No	No	No	Yes	No	No	No	No	No	No	No	No	No	No	No	No	No	No	No	Yes	No	No	No	No	No	No	No	No	No	No	No	No	No	No	No	No	No	No	No	No	No	No	No	No	No	No	No	No	No	No	No	No	No	No	Yes	No	No	No	No	No	No	No	No	No	No	No	No	No	No	Discharge	No	training	no	0
3090	2029	no	not_reported	not_reported	moderate	clear	yellow	small	negative	negative	negative	negative	6.0	negative	moderate	1.022	not_reported	small	0	0	1	not_reported	0	not_reported	0	not_reported	not_reported	not_reported	1	not_reported	not_reported	not_reported	not_reported	not_reported	not_reported	1	not_reported	0	1	not_reported	not_reported	not_reported	not_reported	0	not_reported	not_reported	FEVER	29	Female	White or Caucasian	Non-Hispanic	English	Married	Full Time	Commercial	Discharge	Car	4	4	4	4	4	2	2	2	2	2	1	1	1	1	1	1	1	1	1	1	3	3	3	3	3	3	3	3	3	3	not_reported	not_reported	not_reported	not_reported	not_reported	ROOM	ROOM	not_reported	not_reported	not_reported	not_reported	not_reported	3	3	not_reported	3	3	5	2	2	3	1	1	4	4	4	3	2	3	2	5	4	5	2	4	5	5	3	Yes	No	No	No	No	No	No	No	No	No	No	No	No	No	No	No	No	No	No	No	No	No	No	No	No	No	No	No	No	No	No	No	No	No	No	No	No	No	No	No	No	No	No	No	No	No	No	No	No	No	No	No	No	Yes	No	No	No	No	No	No	No	No	No	No	No	No	No	No	No	No	No	No	No	No	No	No	No	No	No	No	No	No	No	No	No	No	Yes	No	No	Discharge	Yes	training	yes	0
3091	2030	no	not_reported	negative	negative	clear	yellow	not_reported	negative	negative	negative	negative	7.0	negative	not_reported	1.018	not_reported	not_reported	not_reported	0	1	0	0	0	0	not_reported	not_reported	not_reported	not_reported	not_reported	not_reported	not_reported	1	1	not_reported	1	not_reported	not_reported	1	not_reported	not_reported	not_reported	not_reported	not_reported	not_reported	not_reported	ABDOMINAL PAIN	39	Female	Black or African American	Non-Hispanic	English	Divorced	Full Time	Commercial	Discharge	Car	4	4	4	4	4	5	5	5	5	5	5	5	5	5	5	5	5	5	5	5	1	1	1	1	1	4	4	4	4	4	not_reported	not_reported	not_reported	not_reported	not_reported	ROOM	ROOM	1	1	not_reported	2	2	2	2	not_reported	3	3	5	3	2	3	3	1	3	3	1	1	2	3	2	4	3	5	1	1	5	3	3	No	No	No	No	No	No	No	No	No	No	No	No	No	No	No	No	No	No	No	No	No	No	No	No	No	No	No	No	No	No	No	No	No	No	No	No	No	No	No	No	No	No	No	No	No	No	No	No	No	No	No	No	No	No	No	No	No	No	No	No	No	No	No	No	No	No	No	No	No	No	No	Yes	No	No	Yes	No	No	No	No	No	No	No	No	No	No	No	Yes	No	No	Discharge	No	training	no	0
3092	2031	no	moderate	negative	large	not_clear	yellow	small	negative	negative	small	positive	6.5	moderate	moderate	1.017	not_reported	large	not_reported	0	1	not_reported	not_reported	not_reported	not_reported	not_reported	not_reported	1	0	not_reported	not_reported	not_reported	0	not_reported	not_reported	1	1	not_reported	1	1	not_reported	not_reported	not_reported	0	not_reported	not_reported	ALTERED MENTAL STATUS	88	Male	White or Caucasian	Non-Hispanic	English	Married	Retired	Medicare	Admit	EMS	4	4	4	4	4	5	5	5	5	5	2	2	2	2	2	2	2	2	2	2	2	2	2	2	2	2	2	2	2	2	2	2	2	2	2	ROOM	ROOM	2	2	not_reported	2	2	5	2	1	1	4	3	3	3	4	5	2	5	5	5	4	3	3	1	5	3	5	5	5	2	2	1	Yes	No	No	No	No	No	No	Yes	No	No	Yes	No	No	No	No	No	Yes	No	No	No	No	No	No	No	No	No	No	No	No	No	No	No	No	No	No	No	No	No	No	No	Yes	No	No	No	No	No	Yes	Yes	No	No	No	Yes	No	No	No	No	No	No	No	No	No	Yes	No	No	No	Yes	No	No	No	No	No	No	No	Yes	Yes	No	No	No	No	No	No	No	Yes	No	No	No	No	No	Yes	Admit	Yes	training	yes	0
3093	2032	no	few	not_reported	other	clear	yellow	small	large	negative	negative	negative	6.0	negative	small	1.023	not_reported	small	0	1	1	not_reported	0	not_reported	0	0	not_reported	0	1	not_reported	not_reported	not_reported	1	not_reported	not_reported	1	0	not_reported	1	not_reported	not_reported	not_reported	not_reported	0	not_reported	not_reported	FEVER	65	Female	White or Caucasian	Non-Hispanic	English	Married	Retired	Commercial	Admit	Car	2	2	2	2	2	2	2	2	2	2	2	2	2	2	2	1	1	1	1	1	3	3	3	3	3	4	4	4	4	4	not_reported	not_reported	not_reported	not_reported	not_reported	ROOM	ROOM	not_reported	not_reported	not_reported	2	2	2	2	1	3	1	5	2	3	1	1	4	1	1	2	4	4	4	2	5	4	5	4	3	3	3	1	Yes	No	No	No	No	Yes	Yes	No	No	No	No	No	Yes	No	No	No	No	No	No	No	No	No	No	No	No	No	No	No	No	No	No	No	No	No	No	No	No	No	No	No	No	No	Yes	No	No	No	No	No	No	No	No	No	No	No	Yes	No	No	No	No	No	No	No	No	No	No	Yes	No	No	No	No	No	Yes	No	Yes	Yes	No	No	No	No	No	No	No	No	Yes	No	No	Yes	Yes	Yes	Admit	Yes	training	yes	0
3094	2033	no	few	negative	negative	not_clear	yellow	moderate	negative	negative	small	negative	6.5	negative	small	1.023	not_reported	small	not_reported	0	1	0	not_reported	not_reported	0	not_reported	0	not_reported	0	not_reported	not_reported	not_reported	0	1	not_reported	1	not_reported	0	1	0	not_reported	not_reported	not_reported	not_reported	not_reported	not_reported	other	48	Female	White or Caucasian	Non-Hispanic	English	Married	Not Employed	Medicaid	Admit	Car	4	4	4	4	4	2	2	2	2	2	1	1	1	1	1	5	5	5	5	5	3	3	3	3	3	1	1	1	1	1	1	1	1	1	1	ROOM	ROOM	1	1	not_reported	not_reported	not_reported	3	4	not_reported	1	1	2	2	4	3	3	2	3	3	2	5	2	5	4	3	2	3	2	2	1	3	3	No	No	No	No	No	No	No	No	No	No	No	No	No	No	No	No	No	No	No	No	No	No	No	No	No	No	No	No	No	No	No	No	No	No	No	No	No	No	No	No	No	No	No	No	No	No	No	Yes	No	No	No	No	No	No	No	No	No	No	No	No	No	No	No	No	No	Yes	No	No	No	No	No	No	No	No	No	No	No	No	No	No	No	No	No	No	No	No	No	Yes	No	Admit	No	training	no	0
3095	2033	no	few	negative	small	clear	yellow	small	negative	negative	negative	negative	6.5	negative	moderate	1.031	not_reported	negative	not_reported	0	1	0	0	0	0	not_reported	not_reported	not_reported	1	not_reported	not_reported	not_reported	not_reported	1	not_reported	1	not_reported	not_reported	1	not_reported	not_reported	not_reported	not_reported	not_reported	not_reported	not_reported	FEVER	21	Female	White or Caucasian	Hispanic or Latino	English	Single	Not Employed	Medicaid	Admit	Car	1	1	1	1	1	3	3	3	3	3	3	3	3	3	3	3	3	3	3	3	2	2	2	2	2	2	2	2	2	2	not_reported	not_reported	not_reported	not_reported	not_reported	ROOM	ROOM	1	1	not_reported	not_reported	not_reported	3	2	not_reported	1	1	5	5	4	3	3	1	3	3	4	3	2	3	2	3	4	3	3	1	3	5	2	Yes	No	No	No	No	No	No	No	No	No	No	No	No	No	No	No	No	No	No	No	No	No	No	No	No	No	No	No	No	No	No	No	No	No	No	No	No	No	No	No	No	No	No	No	No	No	No	No	No	No	No	No	No	No	Yes	No	No	No	No	No	No	No	No	No	No	No	No	No	Yes	No	No	No	No	No	No	No	No	No	No	No	No	No	No	No	No	No	No	No	Yes	Admit	Yes	training	yes	0
3096	2033	no	not_reported	negative	small	clear	yellow	not_reported	large	negative	negative	negative	6.0	negative	moderate	1.026	not_reported	small	not_reported	not_reported	1	0	0	0	0	not_reported	1	0	0	not_reported	not_reported	not_reported	1	not_reported	not_reported	1	not_reported	not_reported	1	not_reported	not_reported	not_reported	not_reported	0	0	not_reported	FLANK PAIN	41	Male	Other	Hispanic or Latino	English	Single	Not Employed	Medicare	Discharge	Car	4	4	4	4	4	5	5	5	5	5	4	4	4	4	4	4	4	4	4	4	3	3	3	3	3	3	3	3	3	3	not_reported	not_reported	not_reported	not_reported	not_reported	ROOM	ROOM	not_reported	not_reported	not_reported	not_reported	not_reported	1	3	not_reported	1	1	5	2	2	2	1	5	4	4	3	1	5	3	4	2	3	4	1	4	5	5	2	No	No	No	No	No	No	No	No	No	No	No	No	Yes	No	No	No	No	No	No	No	No	No	No	No	No	No	No	No	No	No	No	No	No	No	No	No	No	No	No	No	No	No	No	No	No	No	No	No	No	No	No	No	No	No	Yes	No	No	No	No	No	No	No	No	No	No	No	No	No	No	No	No	No	No	No	No	No	No	No	No	No	No	No	No	No	No	No	No	No	No	Discharge	No	training	no	0
3097	2033	yes	marked	small	large	not_clear	yellow	small	negative	small	large	positive	6.0	large	moderate	1.024	negative	moderate	not_reported	1	1	1	0	not_reported	0	not_reported	0	not_reported	0	not_reported	not_reported	not_reported	1	not_reported	not_reported	1	not_reported	0	1	0	0	not_reported	0	0	0	not_reported	ABDOMINAL PAIN	78	Male	White or Caucasian	Non-Hispanic	English	Married	Retired	Medicare	Admit	EMS	2	2	2	2	2	2	2	2	2	2	5	5	5	5	5	5	5	5	5	5	2	2	2	2	2	4	4	4	4	4	1	1	1	1	1	ROOM	ROOM	1	1	not_reported	2	5	1	2	1	not_reported	1	1	3	2	2	not_reported	2	2	2	not_reported	3	3	1	not_reported	2	not_reported	5	4	2	1	2	1	Yes	No	No	No	No	Yes	Yes	Yes	No	No	No	No	Yes	No	No	No	No	No	No	Yes	No	No	No	No	No	No	No	No	No	No	No	Yes	No	No	No	No	No	No	No	No	Yes	No	No	No	No	No	Yes	No	No	No	No	No	No	No	No	No	No	No	No	No	No	No	No	No	No	Yes	No	No	No	No	No	No	No	No	Yes	No	No	No	No	No	No	No	No	Yes	No	No	No	Yes	No	Admit	Yes	training	yes	0
3098	2033	no	many	negative	negative	not_clear	yellow	large	negative	negative	moderate	negative	6.0	negative	small	1.024	negative	moderate	not_reported	not_reported	1	not_reported	not_reported	not_reported	not_reported	not_reported	0	not_reported	0	not_reported	not_reported	0	1	not_reported	not_reported	1	not_reported	0	1	0	0	not_reported	0	0	0	not_reported	ABDOMINAL PAIN	27	Female	Other	Hispanic or Latino	English	Significant Other	Full Time	Commercial	Discharge	Car	4	4	4	4	4	3	3	3	3	3	2	2	2	2	2	3	3	3	3	3	3	3	3	3	3	5	5	5	5	5	not_reported	not_reported	not_reported	not_reported	not_reported	ROOM	ROOM	1	1	not_reported	2	1	1	2	1	not_reported	3	1	1	2	3	not_reported	1	3	3	not_reported	1	2	1	not_reported	1	not_reported	3	1	1	1	2	1	Yes	No	No	No	No	No	No	No	No	No	No	No	No	No	No	No	No	No	No	No	No	No	No	No	No	No	No	No	No	No	No	No	No	No	No	No	No	No	No	No	No	No	No	No	No	No	No	No	Yes	No	No	No	No	No	No	No	No	No	No	No	No	No	No	No	No	No	No	No	No	No	No	No	No	No	No	No	No	No	No	No	No	No	No	No	No	No	No	No	No	Discharge	Yes	training	yes	0
3099	2033	no	few	not_reported	large	clear	yellow	not_reported	negative	negative	small	negative	7.0	negative	moderate	1.001	not_reported	small	0	1	1	not_reported	not_reported	not_reported	not_reported	not_reported	not_reported	not_reported	0	not_reported	not_reported	not_reported	1	not_reported	not_reported	1	not_reported	not_reported	1	not_reported	0	1	not_reported	1	not_reported	not_reported	other	75	Male	White or Caucasian	Non-Hispanic	English	Divorced	Retired	Medicare	Discharge	Car	5	5	5	5	5	3	3	3	3	3	4	4	4	4	4	4	4	4	4	4	1	1	1	1	1	3	3	3	3	3	not_reported	not_reported	not_reported	not_reported	not_reported	ROOM	ROOM	not_reported	not_reported	not_reported	not_reported	not_reported	not_reported	not_reported	not_reported	not_reported	not_reported	not_reported	not_reported	not_reported	not_reported	not_reported	not_reported	not_reported	not_reported	not_reported	not_reported	not_reported	not_reported	not_reported	not_reported	not_reported	not_reported	not_reported	not_reported	not_reported	not_reported	not_reported	Yes	No	No	No	No	No	No	No	No	No	No	No	No	No	No	No	No	No	No	No	No	No	No	No	No	No	No	No	No	No	No	No	No	No	No	No	No	No	No	No	No	No	No	No	No	No	No	No	No	No	No	No	No	No	No	No	No	No	No	No	No	No	No	No	No	Yes	No	No	No	No	No	No	No	No	No	No	No	No	No	No	No	No	Yes	No	No	No	No	No	No	Discharge	Yes	training	yes	0
3100	2034	no	many	negative	negative	clear	yellow	large	negative	negative	negative	negative	6.0	small	negative	1.017	not_reported	moderate	not_reported	0	1	0	0	not_reported	0	not_reported	1	0	0	not_reported	not_reported	not_reported	0	not_reported	0	1	not_reported	0	1	not_reported	1	0	0	0	0	not_reported	FLANK PAIN	79	Female	Black or African American	Non-Hispanic	English	Widowed	Retired	Medicare	Discharge	EMS	5	5	5	5	5	5	5	5	5	5	1	1	1	1	1	3	3	3	3	3	3	3	3	3	3	5	5	5	5	5	not_reported	not_reported	not_reported	not_reported	not_reported	ROOM	ROOM	not_reported	not_reported	not_reported	2	5	2	4	1	3	5	2	5	2	4	3	3	5	5	2	4	1	4	4	5	2	2	1	5	2	2	2	No	No	No	No	No	No	No	No	Yes	No	No	No	Yes	No	No	No	Yes	No	No	No	No	No	No	No	No	No	No	No	No	No	No	No	No	No	No	No	No	No	No	No	No	Yes	Yes	No	No	No	Yes	No	No	No	No	No	No	No	Yes	No	No	No	No	No	No	No	No	No	Yes	Yes	No	No	No	No	No	Yes	No	No	No	No	No	No	No	No	No	No	No	No	No	No	No	No	No	Discharge	No	training	no	0
3101	2035	no	many	negative	negative	clear	yellow	large	negative	negative	negative	negative	6.0	small	negative	1.017	not_reported	moderate	not_reported	0	1	0	0	not_reported	0	not_reported	1	0	0	not_reported	not_reported	not_reported	0	not_reported	0	1	not_reported	0	1	not_reported	1	0	0	0	0	not_reported	FLANK PAIN	79	Female	Black or African American	Non-Hispanic	English	Widowed	Retired	Medicare	Discharge	EMS	5	5	5	5	5	5	5	5	5	5	1	1	1	1	1	3	3	3	3	3	3	3	3	3	3	5	5	5	5	5	not_reported	not_reported	not_reported	not_reported	not_reported	ROOM	ROOM	not_reported	not_reported	not_reported	2	5	2	4	1	3	5	2	5	2	4	3	3	5	5	2	4	1	4	4	5	2	2	1	5	2	2	2	No	No	No	No	No	No	No	No	Yes	No	No	No	Yes	No	No	No	Yes	No	No	No	No	No	No	No	No	No	No	No	No	No	No	No	No	No	No	No	No	No	No	No	No	Yes	Yes	No	No	No	Yes	No	No	No	No	No	No	No	Yes	No	No	No	No	No	No	No	No	No	Yes	Yes	No	No	No	No	No	Yes	No	No	No	No	No	No	No	No	No	No	No	No	No	No	No	No	No	Discharge	No	training	no	0
3102	2036	no	few	negative	negative	clear	yellow	large	negative	negative	small	negative	7.0	negative	negative	1.013	not_reported	large	not_reported	1	1	0	not_reported	not_reported	not_reported	not_reported	0	0	1	0	0	0	1	not_reported	0	1	not_reported	not_reported	1	not_reported	0	0	0	0	0	not_reported	ABDOMINAL PAIN	19	Female	Black or African American	Non-Hispanic	English	Single	Not Employed	Medicaid	Discharge	EMS	1	1	1	1	1	3	3	3	3	3	3	3	3	3	3	3	3	3	3	3	3	3	3	3	3	3	3	3	3	3	not_reported	not_reported	not_reported	not_reported	not_reported	ROOM	ROOM	not_reported	not_reported	not_reported	not_reported	not_reported	not_reported	not_reported	not_reported	not_reported	not_reported	not_reported	not_reported	not_reported	not_reported	not_reported	not_reported	not_reported	not_reported	not_reported	not_reported	not_reported	not_reported	not_reported	not_reported	not_reported	not_reported	not_reported	not_reported	not_reported	not_reported	not_reported	Yes	No	No	No	No	No	No	No	No	No	No	No	No	No	No	No	No	No	No	No	No	No	No	No	No	No	No	No	No	No	No	No	No	No	No	No	No	No	No	No	No	No	No	No	No	No	No	No	No	No	No	No	No	No	No	No	No	No	No	No	No	No	No	No	No	No	No	No	No	No	No	No	No	No	No	No	No	No	No	No	No	No	No	No	No	No	No	No	No	Discharge	Yes	training	yes	0
3103	2036	no	not_reported	negative	negative	not_clear	yellow	not_reported	negative	negative	negative	negative	5.5	small	negative	1.029	not_reported	small	not_reported	0	1	0	0	not_reported	0	not_reported	not_reported	0	1	not_reported	not_reported	not_reported	0	not_reported	not_reported	1	not_reported	not_reported	not_reported	not_reported	not_reported	not_reported	0	0	not_reported	0	FEVER	84	Female	Black or African American	Non-Hispanic	English	Widowed	Retired	Medicare	Admit	EMS	2	2	2	2	2	2	2	2	2	2	3	3	3	3	3	2	2	2	2	2	1	1	1	1	1	4	4	4	4	4	2	2	2	2	2	ROOM	ROOM	1	1	not_reported	not_reported	not_reported	4	2	not_reported	1	2	4	1	2	2	3	2	5	5	4	3	3	1	5	5	4	5	3	5	1	1	4	Yes	No	No	No	No	No	No	No	No	No	No	No	No	No	No	No	No	No	No	No	No	No	No	No	No	No	No	No	No	No	No	No	No	No	No	No	No	No	No	No	No	No	Yes	No	No	No	Yes	No	Yes	Yes	No	No	No	No	No	No	No	Yes	No	No	No	No	No	No	Yes	Yes	Yes	No	No	No	No	No	Yes	Yes	Yes	No	No	No	No	No	No	No	No	No	No	No	Yes	Yes	Yes	Admit	Yes	training	yes	0
3104	2036	no	many	negative	large	not_clear	yellow	not_reported	negative	negative	negative	negative	6.0	large	large	1.021	not_reported	negative	0	0	1	0	not_reported	0	not_reported	not_reported	not_reported	0	1	not_reported	not_reported	0	0	1	not_reported	1	0	not_reported	not_reported	not_reported	not_reported	not_reported	not_reported	0	not_reported	not_reported	FEVER	70	Female	White or Caucasian	Non-Hispanic	English	Married	Retired	Commercial	Admit	EMS	2	2	2	2	2	4	4	4	4	4	3	3	3	3	3	2	2	2	2	2	5	5	5	5	5	2	2	2	2	2	not_reported	not_reported	not_reported	not_reported	not_reported	ROOM	ROOM	not_reported	not_reported	not_reported	2	1	5	2	2	1	2	5	4	2	3	1	2	5	5	5	1	5	1	1	4	1	1	1	5	2	4	5	Yes	No	No	No	No	No	Yes	Yes	No	No	No	No	No	No	No	Yes	No	No	No	No	No	No	No	No	No	No	No	No	No	No	No	No	No	No	No	No	No	No	No	No	No	No	No	No	No	No	No	Yes	No	No	No	No	No	No	No	No	No	No	No	No	No	No	No	No	No	Yes	Yes	No	No	No	No	No	No	Yes	Yes	No	No	No	No	No	No	No	No	No	No	No	No	Yes	Yes	Admit	Yes	training	yes	0
3105	2036	yes	not_reported	not_reported	small	clear	orange	moderate	not_reported	not_reported	negative	not_reported	6.0	not_reported	moderate	1.025	negative	moderate	0	1	1	0	1	not_reported	0	not_reported	1	1	not_reported	not_reported	not_reported	not_reported	1	1	not_reported	1	not_reported	1	1	not_reported	not_reported	not_reported	not_reported	not_reported	not_reported	not_reported	ABDOMINAL PAIN	42	Male	White or Caucasian	Non-Hispanic	English	Single	Part Time	Commercial	Admit	Car	1	1	1	1	1	2	2	2	2	2	4	4	4	4	4	5	5	5	5	5	3	3	3	3	3	2	2	2	2	2	not_reported	not_reported	not_reported	not_reported	not_reported	ROOM	ROOM	1	1	not_reported	3	2	2	3	3	not_reported	3	1	4	2	3	not_reported	4	4	4	not_reported	4	4	4	not_reported	2	not_reported	1	2	4	1	5	2	No	No	No	No	No	No	No	No	No	No	No	No	No	No	No	No	No	No	No	No	No	No	No	No	No	No	No	No	No	No	Yes	No	No	No	No	No	No	No	No	No	No	No	No	No	No	No	No	No	No	No	No	No	No	No	No	No	No	No	No	No	No	No	No	No	No	Yes	No	No	No	No	No	No	No	No	No	No	No	No	No	No	No	No	No	No	No	No	No	No	No	Admit	No	training	no	0
3106	2036	no	not_reported	negative	negative	clear	yellow	small	negative	negative	negative	negative	6.5	small	negative	1.016	not_reported	negative	not_reported	0	1	1	0	not_reported	0	not_reported	not_reported	not_reported	1	not_reported	not_reported	not_reported	0	not_reported	not_reported	1	not_reported	not_reported	1	not_reported	not_reported	not_reported	not_reported	0	not_reported	not_reported	other	67	Male	White or Caucasian	Non-Hispanic	English	Divorced	Retired	Commercial	Admit	EMS	2	2	2	2	2	2	2	2	2	2	3	3	3	3	3	2	2	2	2	2	2	2	2	2	2	1	1	1	1	1	1	1	1	1	1	NASAL	NASAL	1	1	not_reported	not_reported	not_reported	3	3	not_reported	1	5	1	5	4	4	1	3	1	1	4	5	4	1	3	4	4	1	3	2	1	3	3	Yes	No	No	No	No	No	No	Yes	No	Yes	No	No	Yes	No	No	No	No	No	No	No	No	No	No	No	No	No	No	No	No	No	No	No	No	No	No	No	No	No	No	No	No	No	Yes	No	No	No	No	No	No	No	No	No	No	No	No	No	No	No	Yes	Yes	No	No	No	No	No	Yes	Yes	No	No	No	No	No	No	No	No	No	No	No	No	No	No	No	Yes	No	No	No	No	No	No	Admit	Yes	training	yes	0
3107	2037	no	few	small	negative	not_clear	yellow	small	negative	small	negative	negative	6.0	negative	negative	1.026	not_reported	negative	not_reported	not_reported	not_reported	not_reported	not_reported	not_reported	not_reported	not_reported	not_reported	1	0	not_reported	not_reported	0	not_reported	not_reported	not_reported	not_reported	not_reported	1	not_reported	not_reported	0	not_reported	not_reported	0	not_reported	not_reported	SHORTNESS OF BREATH	75	Male	White or Caucasian	Non-Hispanic	English	Married	Retired	Commercial	Admit	Car	5	5	5	5	5	3	3	3	3	3	1	1	1	1	1	4	4	4	4	4	5	5	5	5	5	2	2	2	2	2	1	1	1	1	1	NASAL	NASAL	1	1	not_reported	4	4	2	5	5	1	2	2	4	4	2	4	2	3	3	5	1	4	3	2	4	5	1	1	3	3	4	3	No	No	No	No	No	No	No	No	No	No	No	No	No	No	No	No	No	No	No	No	No	No	No	No	No	No	No	No	No	No	No	No	No	No	No	No	No	No	No	No	No	No	Yes	No	No	No	No	No	No	No	No	No	No	No	No	No	No	No	No	No	No	No	No	No	No	No	No	No	No	No	No	No	No	No	Yes	No	No	No	No	No	No	No	No	No	No	No	No	No	No	Admit	No	training	no	0
3108	2038	no	moderate	negative	small	clear	yellow	small	moderate	small	negative	negative	7.0	small	small	1.02	not_reported	small	not_reported	not_reported	not_reported	not_reported	not_reported	not_reported	not_reported	not_reported	not_reported	not_reported	0	not_reported	not_reported	not_reported	not_reported	not_reported	not_reported	1	not_reported	not_reported	1	0	not_reported	not_reported	0	0	not_reported	0	FALL	90	Male	White or Caucasian	Non-Hispanic	English	Married	Retired	Medicare	Discharge	EMS	4	4	4	4	4	5	5	5	5	5	5	5	5	5	5	4	4	4	4	4	3	3	3	3	3	3	3	3	3	3	1	1	1	1	1	NASAL	NASAL	2	2	not_reported	not_reported	not_reported	3	3	not_reported	1	2	1	2	2	2	1	4	1	2	4	4	1	4	4	4	4	5	5	1	3	5	3	No	No	No	No	No	No	No	No	No	No	No	No	No	No	No	No	No	No	No	No	No	No	No	No	No	No	No	No	No	No	No	No	No	No	No	No	No	No	No	No	No	No	No	No	No	No	No	No	No	No	No	No	No	No	Yes	No	No	No	No	No	No	No	No	No	No	No	No	No	No	No	No	No	No	No	No	No	No	No	No	No	No	No	No	No	No	No	No	No	Yes	Discharge	No	training	no	0
3109	2039	yes	not_reported	negative	large	not_clear	red	not_reported	large	moderate	moderate	positive	6.5	large	not_reported	1.01	positive	other	not_reported	0	1	0	0	0	0	not_reported	not_reported	not_reported	0	not_reported	not_reported	not_reported	0	not_reported	not_reported	1	not_reported	not_reported	1	not_reported	0	not_reported	not_reported	1	1	not_reported	FEMALE GU PROBLEM	93	Female	White or Caucasian	Non-Hispanic	English	Widowed	Retired	Medicare	Discharge	Car	4	4	4	4	4	3	3	3	3	3	4	4	4	4	4	3	3	3	3	3	3	3	3	3	3	3	3	3	3	3	not_reported	not_reported	not_reported	not_reported	not_reported	ROOM	ROOM	1	1	not_reported	not_reported	not_reported	3	2	not_reported	not_reported	2	5	1	2	2	not_reported	1	2	5	not_reported	4	3	3	not_reported	2	not_reported	4	4	2	1	2	3	Yes	No	No	No	No	No	Yes	No	No	No	No	No	No	No	No	No	No	No	No	No	No	No	No	No	Yes	No	No	No	No	No	No	No	No	No	No	No	No	No	No	No	No	No	No	Yes	No	No	No	No	Yes	No	No	No	No	No	No	No	No	No	No	No	No	No	No	No	No	Yes	No	No	No	No	No	No	No	No	No	No	No	No	No	No	No	No	Yes	No	No	No	No	No	No	Discharge	Yes	training	yes	0
3110	2039	no	none	small	negative	clear	orange	large	negative	negative	small	negative	5.5	small	moderate	1.025	negative	moderate	not_reported	not_reported	1	not_reported	not_reported	not_reported	not_reported	not_reported	not_reported	1	1	not_reported	not_reported	not_reported	not_reported	not_reported	not_reported	1	not_reported	not_reported	1	not_reported	not_reported	not_reported	not_reported	not_reported	not_reported	not_reported	FEVER	88	Female	White or Caucasian	Non-Hispanic	English	Widowed	Retired	Medicare	Admit	EMS	1	1	1	1	1	5	5	5	5	5	1	1	1	1	1	2	2	2	2	2	2	2	2	2	2	1	1	1	1	1	1	1	1	1	1	ROOM	ROOM	1	1	not_reported	1	1	1	1	1	not_reported	2	4	5	3	2	not_reported	3	3	3	not_reported	1	2	1	not_reported	1	not_reported	1	3	1	2	3	1	Yes	No	No	No	No	No	No	No	No	No	No	No	No	No	No	No	No	No	No	No	No	No	No	No	No	No	No	No	No	No	No	No	No	No	No	No	No	No	No	No	No	No	Yes	Yes	No	No	No	No	No	No	No	No	No	No	No	No	No	No	Yes	No	No	Yes	No	No	Yes	Yes	No	No	No	No	No	Yes	No	Yes	Yes	No	No	No	No	No	Yes	No	Yes	Yes	No	No	Yes	Yes	Yes	Admit	Yes	training	yes	0
3111	2039	no	not_reported	negative	negative	clear	yellow	not_reported	negative	negative	negative	negative	6.0	negative	not_reported	1.034	not_reported	not_reported	not_reported	0	1	0	not_reported	not_reported	not_reported	not_reported	not_reported	0	0	not_reported	not_reported	0	0	not_reported	not_reported	1	not_reported	0	1	not_reported	0	0	0	1	0	not_reported	ABDOMINAL PAIN	24	Male	White or Caucasian	Non-Hispanic	English	Single	Part Time	Commercial	Discharge	Walk-in	5	5	5	5	5	5	5	5	5	5	2	2	2	2	2	3	3	3	3	3	2	2	2	2	2	5	5	5	5	5	not_reported	not_reported	not_reported	not_reported	not_reported	ROOM	ROOM	1	1	not_reported	not_reported	not_reported	not_reported	not_reported	not_reported	not_reported	not_reported	not_reported	not_reported	not_reported	not_reported	not_reported	not_reported	not_reported	not_reported	not_reported	not_reported	not_reported	not_reported	not_reported	not_reported	not_reported	not_reported	not_reported	not_reported	not_reported	not_reported	not_reported	No	No	No	No	No	No	No	No	No	No	No	No	No	No	No	No	No	No	No	No	No	No	No	No	No	No	No	No	No	No	No	No	No	No	No	No	No	No	No	No	No	No	No	No	No	No	No	No	No	No	No	No	No	No	No	No	No	No	No	No	No	No	No	No	No	No	No	No	No	No	No	No	No	No	No	No	No	No	No	No	No	No	No	No	No	No	No	No	No	Discharge	No	training	no	0
3112	2040	no	many	negative	negative	not_clear	yellow	large	negative	negative	small	negative	7.0	negative	negative	1.024	not_reported	small	not_reported	1	1	not_reported	not_reported	not_reported	not_reported	not_reported	not_reported	1	0	not_reported	not_reported	not_reported	not_reported	1	not_reported	1	not_reported	1	1	not_reported	not_reported	not_reported	not_reported	0	0	not_reported	DIZZINESS	44	Female	Other	Hispanic or Latino	Non-English	Single	Not Employed	Medicaid	Discharge	EMS	4	4	4	4	4	5	5	5	5	5	1	1	1	1	1	4	4	4	4	4	3	3	3	3	3	4	4	4	4	4	not_reported	not_reported	not_reported	not_reported	not_reported	ROOM	ROOM	1	1	not_reported	3	5	1	2	3	1	1	2	5	2	1	3	2	3	1	3	2	3	4	2	1	3	4	3	4	2	3	2	No	No	No	No	No	No	No	No	No	No	No	No	No	No	No	No	No	No	No	No	No	No	No	No	No	No	No	No	No	No	No	No	Yes	No	No	No	No	No	No	No	No	No	No	No	No	No	No	No	No	No	No	No	No	No	No	No	No	No	Yes	No	No	No	No	No	No	No	No	No	No	No	No	No	No	No	No	No	No	No	No	No	No	No	No	No	No	No	No	No	No	Discharge	No	training	no	0
3113	2040	no	many	negative	negative	not_clear	yellow	large	negative	negative	small	negative	7.0	negative	negative	1.024	not_reported	small	not_reported	1	1	not_reported	not_reported	not_reported	not_reported	not_reported	not_reported	1	0	not_reported	not_reported	not_reported	not_reported	1	not_reported	1	not_reported	1	1	not_reported	not_reported	not_reported	not_reported	0	0	not_reported	DIZZINESS	44	Female	Other	Hispanic or Latino	Non-English	Single	Not Employed	Medicaid	Discharge	EMS	4	4	4	4	4	5	5	5	5	5	1	1	1	1	1	4	4	4	4	4	3	3	3	3	3	4	4	4	4	4	not_reported	not_reported	not_reported	not_reported	not_reported	ROOM	ROOM	1	1	not_reported	3	5	1	2	3	1	1	2	5	2	1	3	2	3	1	3	2	3	4	2	1	3	4	3	4	2	3	2	No	No	No	No	No	No	No	No	No	No	No	No	No	No	No	No	No	No	No	No	No	No	No	No	No	No	No	No	No	No	No	No	Yes	No	No	No	No	No	No	No	No	No	No	No	No	No	No	No	No	No	No	No	No	No	No	No	No	No	Yes	No	No	No	No	No	No	No	No	No	No	No	No	No	No	No	No	No	No	No	No	No	No	No	No	No	No	No	No	No	No	Discharge	No	training	no	0
3114	2041	no	not_reported	small	large	not_clear	red	not_reported	negative	negative	small	positive	7.5	small	large	1.024	not_reported	small	not_reported	not_reported	not_reported	not_reported	not_reported	not_reported	not_reported	not_reported	not_reported	not_reported	not_reported	not_reported	not_reported	not_reported	not_reported	not_reported	not_reported	not_reported	not_reported	not_reported	not_reported	not_reported	not_reported	not_reported	not_reported	not_reported	not_reported	not_reported	ABDOMINAL PAIN	20	Male	White or Caucasian	Non-Hispanic	English	Single	Part Time	Other	Discharge	Car	1	1	1	1	1	3	3	3	3	3	2	2	2	2	2	4	4	4	4	4	3	3	3	3	3	3	3	3	3	3	not_reported	not_reported	not_reported	not_reported	not_reported	ROOM	ROOM	not_reported	not_reported	not_reported	not_reported	not_reported	not_reported	not_reported	not_reported	not_reported	not_reported	not_reported	not_reported	not_reported	not_reported	not_reported	not_reported	not_reported	not_reported	not_reported	not_reported	not_reported	not_reported	not_reported	not_reported	not_reported	not_reported	not_reported	not_reported	not_reported	not_reported	not_reported	Yes	No	No	No	No	No	No	No	No	No	No	No	No	No	No	No	No	No	No	No	No	No	No	No	No	No	No	No	No	No	No	No	No	No	No	No	No	No	No	No	No	No	Yes	No	No	No	No	No	Yes	No	No	No	No	No	No	No	No	No	No	No	No	No	No	No	No	No	No	No	No	No	No	No	No	No	No	No	No	No	No	No	No	No	No	No	No	No	No	Yes	No	Discharge	Yes	training	yes	0
3115	2042	no	not_reported	negative	negative	clear	yellow	not_reported	negative	negative	negative	negative	8.0	negative	not_reported	1.031	not_reported	not_reported	not_reported	1	1	not_reported	0	0	0	not_reported	0	0	0	0	1	0	1	not_reported	not_reported	1	not_reported	0	1	not_reported	0	0	0	0	0	not_reported	ABDOMINAL PAIN	34	Female	White or Caucasian	Hispanic or Latino	English	Married	Disabled	Medicaid	Discharge	Car	4	4	4	4	4	2	2	2	2	2	1	1	1	1	1	5	5	5	5	5	2	2	2	2	2	4	4	4	4	4	not_reported	not_reported	not_reported	not_reported	not_reported	ROOM	ROOM	not_reported	not_reported	not_reported	not_reported	not_reported	1	3	not_reported	3	1	4	5	2	1	2	1	1	2	5	4	3	4	4	4	3	2	5	1	3	2	1	Yes	No	No	No	No	No	No	No	No	No	No	No	No	No	No	No	No	No	No	No	No	No	No	No	No	No	No	No	No	No	No	No	No	No	No	No	No	No	No	No	No	No	No	No	No	No	No	No	No	No	No	No	No	No	No	No	No	No	No	No	No	No	No	No	No	No	No	No	No	No	No	No	No	No	No	No	No	No	No	No	No	No	No	No	No	No	No	No	No	Discharge	Yes	training	yes	0
3116	2043	no	few	negative	negative	clear	yellow	large	negative	negative	small	negative	8.0	negative	negative	1.015	not_reported	small	not_reported	1	1	not_reported	0	0	0	not_reported	1	not_reported	0	not_reported	0	not_reported	1	not_reported	not_reported	1	0	not_reported	1	not_reported	not_reported	0	0	0	0	not_reported	ABDOMINAL PAIN	86	Female	White or Caucasian	Non-Hispanic	English	Widowed	Retired	Medicare	Discharge	EMS	not_reported	not_reported	not_reported	not_reported	not_reported	1	1	1	1	1	1	1	1	1	1	2	2	2	2	2	2	2	2	2	2	3	3	3	3	3	not_reported	not_reported	not_reported	not_reported	not_reported	ROOM	ROOM	not_reported	not_reported	not_reported	2	2	2	2	not_reported	3	2	1	2	2	3	3	1	2	2	2	3	2	4	4	4	2	4	not_reported	2	3	5	2	No	No	No	No	No	No	No	No	Yes	Yes	No	No	Yes	No	No	No	No	No	No	No	No	No	No	No	No	No	No	No	No	No	No	No	No	No	No	No	No	No	No	No	No	No	Yes	No	No	No	No	No	No	No	No	No	No	No	Yes	No	No	No	No	No	No	Yes	No	No	Yes	Yes	No	No	No	No	Yes	Yes	No	No	Yes	No	No	No	No	Yes	No	No	Yes	No	No	No	No	No	No	Discharge	No	training	no	0
3117	2043	no	not_reported	negative	negative	clear	yellow	not_reported	negative	negative	negative	negative	5.5	negative	not_reported	1.098	not_reported	not_reported	not_reported	0	1	0	not_reported	not_reported	not_reported	not_reported	not_reported	not_reported	1	not_reported	not_reported	not_reported	0	not_reported	not_reported	1	not_reported	1	1	not_reported	not_reported	not_reported	0	0	not_reported	not_reported	SHORTNESS OF BREATH	54	Female	White or Caucasian	Non-Hispanic	English	Married	Disabled	Commercial	Admit	Car	2	2	2	2	2	4	4	4	4	4	2	2	2	2	2	4	4	4	4	4	2	2	2	2	2	3	3	3	3	3	1	1	1	1	1	ROOM	ROOM	1	1	not_reported	1	5	3	3	1	3	2	5	2	2	3	3	4	3	1	2	2	3	4	4	4	2	2	1	4	1	3	3	Yes	No	No	No	No	No	Yes	No	No	No	No	No	Yes	No	No	No	No	No	No	No	No	No	No	No	No	No	No	No	No	No	No	No	No	No	No	No	No	No	No	No	No	No	Yes	No	No	No	No	No	No	No	No	No	No	No	Yes	No	Yes	Yes	No	No	No	No	No	No	No	Yes	No	No	No	No	No	No	Yes	Yes	Yes	No	No	No	No	No	No	No	Yes	No	No	No	No	No	No	Admit	Yes	training	yes	0
3118	2044	yes	many	negative	negative	not_clear	yellow	small	negative	small	negative	positive	7.0	negative	not_reported	1.014	negative	small	not_reported	0	1	0	0	not_reported	0	not_reported	not_reported	0	0	not_reported	not_reported	not_reported	0	not_reported	not_reported	1	1	0	not_reported	not_reported	not_reported	not_reported	not_reported	not_reported	not_reported	not_reported	ALTERED MENTAL STATUS	82	Female	White or Caucasian	Non-Hispanic	English	Widowed	Retired	Commercial	Admit	EMS	1	1	1	1	1	5	5	5	5	5	5	5	5	5	5	1	1	1	1	1	3	3	3	3	3	4	4	4	4	4	not_reported	not_reported	not_reported	not_reported	not_reported	ROOM	ROOM	3	3	not_reported	not_reported	not_reported	5	2	not_reported	not_reported	3	4	2	3	1	not_reported	1	3	3	not_reported	3	4	3	not_reported	1	not_reported	4	2	3	2	5	5	Yes	No	No	No	No	No	No	No	No	No	No	No	No	No	No	No	No	No	No	No	No	No	No	No	No	No	No	No	No	No	No	No	No	No	No	No	No	No	No	No	No	No	Yes	No	No	No	No	No	No	No	No	No	No	No	No	No	No	No	No	No	No	No	No	No	No	Yes	Yes	No	No	No	No	No	No	No	No	No	No	No	No	No	No	No	No	No	No	No	No	No	No	Admit	Yes	training	yes	0
3119	2044	no	few	negative	large	not_clear	yellow	small	negative	negative	small	negative	6.5	small	moderate	1.034	not_reported	small	not_reported	1	1	0	0	0	0	not_reported	1	0	0	1	0	not_reported	1	not_reported	not_reported	1	not_reported	not_reported	1	not_reported	not_reported	not_reported	not_reported	0	0	not_reported	ABDOMINAL PAIN	27	Female	Black or African American	Non-Hispanic	English	Single	Not Employed	Medicaid	Discharge	EMS	1	1	1	1	1	1	1	1	1	1	2	2	2	2	2	3	3	3	3	3	3	3	3	3	3	4	4	4	4	4	not_reported	not_reported	not_reported	not_reported	not_reported	ROOM	ROOM	1	1	not_reported	2	2	1	2	1	1	3	1	3	4	3	4	1	3	3	5	5	1	5	2	4	5	5	3	1	5	3	1	No	No	No	No	No	No	No	No	No	No	No	No	No	No	No	No	No	No	No	No	No	No	No	No	No	No	No	No	No	No	No	No	No	No	No	No	No	No	No	No	No	No	No	No	No	No	No	No	No	No	No	No	No	No	No	No	No	No	No	No	No	No	No	No	No	No	No	No	No	No	No	No	No	No	No	No	No	No	No	No	No	No	No	No	No	No	No	No	No	Discharge	No	training	no	0
3120	2044	no	few	negative	large	not_clear	yellow	moderate	negative	negative	negative	negative	6.0	negative	small	1.027	not_reported	negative	not_reported	0	1	0	0	not_reported	0	not_reported	not_reported	not_reported	not_reported	1	0	not_reported	1	not_reported	1	1	not_reported	not_reported	1	not_reported	not_reported	not_reported	not_reported	0	not_reported	not_reported	VAGINAL BLEEDING	31	Female	White or Caucasian	Non-Hispanic	English	Single	Full Time	Other	Discharge	Car	4	4	4	4	4	3	3	3	3	3	2	2	2	2	2	3	3	3	3	3	3	3	3	3	3	3	3	3	3	3	not_reported	not_reported	not_reported	not_reported	not_reported	ROOM	ROOM	1	1	not_reported	not_reported	not_reported	1	2	not_reported	3	3	5	3	4	1	4	1	1	1	3	1	2	1	4	3	3	3	1	1	5	3	1	No	No	No	No	No	No	No	No	No	No	No	No	No	No	No	No	No	No	No	No	No	No	No	No	No	No	No	No	No	No	No	No	No	No	No	No	No	No	No	No	No	No	No	No	No	No	No	No	No	No	No	No	No	No	No	No	No	No	No	No	No	No	No	No	No	No	No	No	No	No	No	No	No	No	No	No	No	No	No	No	No	No	No	No	No	No	No	No	No	Discharge	No	training	no	0
3121	2044	no	few	negative	small	clear	yellow	not_reported	negative	negative	negative	negative	6.0	negative	small	1.012	not_reported	negative	not_reported	0	1	not_reported	not_reported	not_reported	not_reported	not_reported	not_reported	1	1	not_reported	not_reported	not_reported	not_reported	not_reported	not_reported	1	not_reported	not_reported	not_reported	not_reported	not_reported	not_reported	not_reported	0	not_reported	not_reported	FATIGUE	86	Female	Unknown	Non-Hispanic	English	Widowed	Retired	Medicare	Admit	EMS	5	5	5	5	5	2	2	2	2	2	1	1	1	1	1	4	4	4	4	4	2	2	2	2	2	3	3	3	3	3	1	1	1	1	1	NASAL	NASAL	1	1	not_reported	not_reported	not_reported	1	2	not_reported	3	2	1	3	2	3	2	1	1	1	5	5	2	5	4	5	5	5	1	5	1	3	1	No	No	No	No	No	No	No	No	No	No	No	No	No	No	No	No	No	No	No	No	No	No	No	No	No	No	No	No	No	No	No	No	No	No	No	No	No	No	No	No	No	No	Yes	No	No	No	No	No	No	No	No	No	No	No	No	No	No	Yes	No	No	No	No	No	No	No	Yes	No	No	No	No	No	No	No	No	No	No	Yes	No	No	No	No	No	Yes	No	No	No	Yes	No	No	Admit	No	training	no	0
3122	2044	no	few	negative	small	clear	yellow	not_reported	negative	negative	negative	negative	6.0	negative	small	1.012	not_reported	negative	not_reported	0	1	not_reported	not_reported	not_reported	not_reported	not_reported	not_reported	1	1	not_reported	not_reported	not_reported	not_reported	not_reported	not_reported	1	not_reported	not_reported	not_reported	not_reported	not_reported	not_reported	not_reported	0	not_reported	not_reported	FATIGUE	86	Female	Unknown	Non-Hispanic	English	Widowed	Retired	Medicare	Admit	EMS	5	5	5	5	5	2	2	2	2	2	1	1	1	1	1	4	4	4	4	4	2	2	2	2	2	3	3	3	3	3	1	1	1	1	1	NASAL	NASAL	1	1	not_reported	not_reported	not_reported	1	2	not_reported	3	2	1	3	2	3	2	1	1	1	5	5	2	5	4	5	5	5	1	5	1	3	1	No	No	No	No	No	No	No	No	No	No	No	No	No	No	No	No	No	No	No	No	No	No	No	No	No	No	No	No	No	No	No	No	No	No	No	No	No	No	No	No	No	No	Yes	No	No	No	No	No	No	No	No	No	No	No	No	No	No	Yes	No	No	No	No	No	No	No	Yes	No	No	No	No	No	No	No	No	No	No	Yes	No	No	No	No	No	Yes	No	No	No	Yes	No	No	Admit	No	training	no	0
3123	2045	no	few	negative	large	not_clear	yellow	small	negative	negative	negative	negative	7.5	negative	moderate	1.019	not_reported	negative	not_reported	not_reported	1	not_reported	not_reported	not_reported	not_reported	not_reported	not_reported	not_reported	not_reported	not_reported	not_reported	not_reported	not_reported	not_reported	not_reported	1	not_reported	not_reported	1	0	not_reported	not_reported	not_reported	not_reported	not_reported	not_reported	other	19	Female	Other	Hispanic or Latino	English	Single	Not Employed	Medicaid	Discharge	EMS	1	1	1	1	1	5	5	5	5	5	1	1	1	1	1	2	2	2	2	2	3	3	3	3	3	3	3	3	3	3	not_reported	not_reported	not_reported	not_reported	not_reported	ROOM	ROOM	1	1	not_reported	not_reported	not_reported	not_reported	not_reported	not_reported	not_reported	not_reported	not_reported	not_reported	not_reported	not_reported	not_reported	not_reported	not_reported	not_reported	not_reported	not_reported	not_reported	not_reported	not_reported	not_reported	not_reported	not_reported	not_reported	not_reported	not_reported	not_reported	not_reported	No	No	No	No	No	No	No	No	No	No	No	No	Yes	No	No	No	No	No	No	No	No	No	No	No	No	No	No	No	No	No	No	No	No	No	No	No	No	No	No	No	No	No	No	No	No	No	No	No	No	No	No	No	No	No	Yes	No	No	No	No	No	No	No	No	No	No	No	Yes	No	No	No	No	No	No	No	No	No	No	No	No	No	No	No	No	No	No	No	No	No	No	Discharge	No	training	no	0
3124	2045	no	few	negative	negative	not_clear	yellow	small	negative	moderate	small	negative	6.0	negative	negative	1.022	not_reported	moderate	not_reported	not_reported	1	not_reported	not_reported	not_reported	not_reported	not_reported	not_reported	1	not_reported	not_reported	not_reported	not_reported	1	1	not_reported	1	1	not_reported	not_reported	not_reported	not_reported	not_reported	not_reported	not_reported	not_reported	not_reported	ALTERED MENTAL STATUS	30	Male	Asian	Non-Hispanic	Non-English	Married	Full Time	Commercial	Admit	EMS	4	4	4	4	4	3	3	3	3	3	2	2	2	2	2	4	4	4	4	4	3	3	3	3	3	4	4	4	4	4	not_reported	not_reported	not_reported	not_reported	not_reported	ROOM	ROOM	2	2	not_reported	2	1	2	5	1	1	1	2	5	5	3	3	1	4	4	5	3	2	3	2	5	5	5	2	4	5	1	2	Yes	No	No	No	No	No	No	No	No	No	No	No	No	No	No	No	No	No	No	No	No	No	No	No	No	No	No	No	No	No	No	No	No	No	No	No	No	No	No	No	No	No	No	No	No	No	No	No	No	No	No	No	No	No	No	No	No	No	No	No	No	No	No	No	No	No	No	No	No	No	No	No	No	No	No	No	No	No	No	No	No	No	No	No	No	No	No	No	No	Admit	Yes	training	yes	0
3125	2045	no	not_reported	not_reported	negative	clear	yellow	not_reported	negative	negative	negative	negative	6.0	negative	not_reported	1.018	not_reported	not_reported	0	0	1	0	0	not_reported	0	0	not_reported	0	0	0	0	not_reported	0	not_reported	0	1	not_reported	not_reported	1	0	1	not_reported	not_reported	1	0	0	URINARY TRACT INFECTION	51	Female	White or Caucasian	Non-Hispanic	English	Married	Full Time	Commercial	Discharge	Car	4	4	4	4	4	1	1	1	1	1	2	2	2	2	2	4	4	4	4	4	2	2	2	2	2	3	3	3	3	3	not_reported	not_reported	not_reported	not_reported	not_reported	ROOM	ROOM	not_reported	not_reported	not_reported	not_reported	not_reported	not_reported	not_reported	not_reported	not_reported	not_reported	not_reported	not_reported	not_reported	not_reported	not_reported	not_reported	not_reported	not_reported	not_reported	not_reported	not_reported	not_reported	not_reported	not_reported	not_reported	not_reported	not_reported	not_reported	not_reported	not_reported	not_reported	No	No	No	No	No	No	No	No	No	No	No	No	No	No	No	No	No	No	No	No	No	No	No	No	No	No	No	No	No	No	No	No	No	No	No	No	No	No	No	No	No	No	No	No	No	No	No	No	No	No	No	No	No	No	No	No	No	No	No	No	No	No	No	No	No	No	No	No	No	No	No	No	No	No	No	No	No	No	No	No	No	No	No	No	No	No	No	No	No	Discharge	No	training	no	0
3126	2046	no	few	negative	negative	not_clear	yellow	small	negative	negative	negative	negative	5.5	small	small	1.023	not_reported	small	not_reported	0	1	0	not_reported	not_reported	not_reported	not_reported	not_reported	not_reported	0	not_reported	not_reported	not_reported	0	not_reported	not_reported	1	1	not_reported	not_reported	1	not_reported	not_reported	not_reported	0	not_reported	not_reported	ALTERED MENTAL STATUS	67	Male	White or Caucasian	Non-Hispanic	English	Married	Retired	Commercial	Admit	Car	2	2	2	2	2	5	5	5	5	5	3	3	3	3	3	2	2	2	2	2	2	2	2	2	2	4	4	4	4	4	1	1	1	1	1	NASAL	NASAL	1	1	not_reported	not_reported	not_reported	3	3	not_reported	1	2	2	2	2	2	1	2	1	2	4	3	1	1	4	4	4	3	4	2	3	5	3	Yes	No	No	No	No	No	Yes	No	No	No	No	No	No	No	No	Yes	No	No	No	No	No	No	No	No	No	No	No	No	No	No	No	No	No	No	No	No	Yes	No	No	Yes	No	No	Yes	No	No	No	Yes	No	Yes	No	No	No	No	Yes	No	No	No	Yes	No	No	No	Yes	No	No	Yes	Yes	Yes	No	No	No	No	No	No	No	Yes	No	No	No	No	No	No	No	Yes	No	No	No	No	No	Yes	Admit	Yes	training	yes	0
3127	2047	no	none	negative	small	not_clear	yellow	negative	negative	negative	small	negative	7.0	small	negative	1.023	negative	small	not_reported	not_reported	not_reported	not_reported	not_reported	not_reported	not_reported	not_reported	not_reported	not_reported	not_reported	not_reported	not_reported	not_reported	not_reported	not_reported	not_reported	not_reported	not_reported	not_reported	not_reported	not_reported	not_reported	not_reported	not_reported	not_reported	not_reported	not_reported	FEVER	34	Male	White or Caucasian	Non-Hispanic	English	Single	Full Time	Commercial	Discharge	Car	3	3	3	3	3	2	2	2	2	2	4	4	4	4	4	4	4	4	4	4	1	1	1	1	1	1	1	1	1	1	not_reported	not_reported	not_reported	not_reported	not_reported	ROOM	ROOM	1	1	not_reported	4	2	1	1	1	not_reported	3	4	2	3	3	not_reported	2	2	2	not_reported	4	5	2	not_reported	2	not_reported	4	4	1	1	5	1	No	No	No	No	No	No	No	No	No	No	No	No	No	No	No	No	No	No	No	No	No	No	No	No	No	No	No	No	No	No	No	No	No	No	No	No	No	No	No	No	No	No	No	No	No	No	No	No	No	No	No	No	No	No	No	No	No	No	No	No	No	No	No	No	No	No	No	No	No	No	No	No	No	No	No	No	No	No	No	No	No	No	No	No	No	No	No	No	No	Discharge	No	training	no	0
3128	2047	no	not_reported	negative	negative	clear	yellow	not_reported	negative	negative	negative	negative	7.0	negative	not_reported	1.012	not_reported	not_reported	not_reported	0	1	0	0	0	0	not_reported	0	0	0	not_reported	not_reported	not_reported	0	not_reported	not_reported	1	1	not_reported	1	0	not_reported	not_reported	not_reported	0	0	not_reported	NEUROLOGIC PROBLEM	66	Male	White or Caucasian	Non-Hispanic	English	Married	Retired	Commercial	Admit	Car	4	4	4	4	4	1	1	1	1	1	1	1	1	1	1	1	1	1	1	1	2	2	2	2	2	5	5	5	5	5	not_reported	not_reported	not_reported	not_reported	not_reported	ROOM	ROOM	1	1	not_reported	not_reported	not_reported	1	3	not_reported	1	3	5	5	2	3	3	2	4	3	5	5	2	5	4	4	2	5	2	1	5	3	1	No	No	No	No	No	No	No	No	No	No	No	No	No	No	No	No	No	No	No	No	No	No	No	No	No	No	No	No	No	No	No	No	No	No	No	No	No	No	No	No	No	No	No	No	No	No	No	Yes	No	No	No	No	No	No	No	No	No	No	No	No	No	No	No	No	No	No	No	No	No	No	No	No	No	No	Yes	No	No	No	No	No	No	No	No	No	No	No	No	Yes	Yes	Admit	No	training	no	0
3129	2048	no	not_reported	negative	negative	clear	yellow	not_reported	negative	negative	negative	negative	6.0	negative	not_reported	1.013	not_reported	not_reported	not_reported	1	1	not_reported	1	not_reported	1	not_reported	not_reported	not_reported	1	not_reported	not_reported	1	1	not_reported	not_reported	1	not_reported	0	1	not_reported	not_reported	not_reported	not_reported	not_reported	not_reported	not_reported	other	63	Female	White or Caucasian	Non-Hispanic	English	Married	Full Time	Commercial	Admit	EMS	1	1	1	1	1	5	5	5	5	5	3	3	3	3	3	3	3	3	3	3	2	2	2	2	2	2	2	2	2	2	not_reported	not_reported	not_reported	not_reported	not_reported	ROOM	ROOM	1	1	not_reported	not_reported	not_reported	2	3	not_reported	3	3	1	2	3	1	4	2	5	5	5	4	1	4	3	5	5	2	3	2	3	5	2	Yes	No	No	No	No	No	No	No	No	No	No	No	No	No	No	No	No	No	No	No	No	No	No	No	No	No	No	No	No	No	No	No	No	No	No	No	No	No	No	No	No	No	Yes	No	No	No	Yes	No	No	No	No	No	No	No	No	No	No	No	No	No	No	No	No	No	No	Yes	No	No	No	No	No	No	No	No	Yes	No	No	No	No	No	No	No	No	No	No	No	No	No	No	Admit	Yes	training	yes	0
3130	2048	no	few	negative	large	clear	yellow	moderate	negative	negative	small	negative	6.5	negative	small	1.019	not_reported	small	not_reported	1	1	0	0	0	0	not_reported	not_reported	not_reported	not_reported	1	not_reported	not_reported	1	not_reported	not_reported	1	not_reported	not_reported	1	not_reported	not_reported	not_reported	not_reported	not_reported	not_reported	not_reported	VAGINAL BLEEDING	22	Female	Hispanic/Latino	Hispanic or Latino	English	Single	Not Employed	Other	Discharge	Car	1	1	1	1	1	2	2	2	2	2	3	3	3	3	3	1	1	1	1	1	3	3	3	3	3	5	5	5	5	5	not_reported	not_reported	not_reported	not_reported	not_reported	ROOM	ROOM	1	1	not_reported	2	2	5	3	1	3	3	2	5	4	1	4	1	3	3	1	1	4	1	4	4	1	5	4	1	3	3	1	No	No	No	No	No	No	No	No	No	No	No	No	No	No	No	No	No	Yes	No	No	No	No	No	No	No	No	No	No	No	No	No	No	No	No	No	No	No	No	No	No	No	No	No	No	No	No	No	Yes	No	No	No	No	No	No	No	No	No	No	No	No	Yes	No	No	No	No	No	No	No	No	No	No	No	No	No	Yes	No	No	No	No	No	No	No	No	No	No	No	No	No	No	Discharge	No	training	no	0
3131	2048	no	none	negative	large	not_clear	yellow	negative	negative	small	small	negative	5.0	moderate	large	1.028	negative	small	1	0	1	not_reported	not_reported	not_reported	not_reported	not_reported	1	not_reported	not_reported	not_reported	not_reported	0	1	not_reported	not_reported	1	not_reported	not_reported	1	not_reported	1	1	1	0	0	not_reported	ABDOMINAL PAIN	47	Male	White or Caucasian	Non-Hispanic	English	Married	Full Time	Commercial	Discharge	Walk-in	4	4	4	4	4	1	1	1	1	1	4	4	4	4	4	5	5	5	5	5	1	1	1	1	1	5	5	5	5	5	not_reported	not_reported	not_reported	not_reported	not_reported	ROOM	ROOM	1	1	not_reported	not_reported	not_reported	3	1	not_reported	not_reported	3	1	5	1	2	not_reported	3	3	3	not_reported	4	2	2	not_reported	2	not_reported	3	2	4	1	5	2	Yes	No	No	No	No	No	No	No	No	No	No	No	No	No	No	No	No	No	No	No	No	No	No	No	No	No	No	No	No	No	No	No	No	No	No	No	No	No	No	No	No	No	Yes	No	No	No	No	No	Yes	No	No	No	No	Yes	No	No	No	No	No	No	No	No	No	No	No	No	No	No	No	No	No	No	No	No	No	No	No	No	No	No	No	No	No	No	No	No	No	Yes	No	Discharge	Yes	training	yes	0
3132	2049	no	few	negative	negative	clear	yellow	small	negative	large	negative	negative	8.5	moderate	small	1.032	not_reported	small	not_reported	not_reported	1	not_reported	not_reported	not_reported	not_reported	not_reported	not_reported	not_reported	not_reported	not_reported	not_reported	not_reported	0	1	not_reported	not_reported	not_reported	not_reported	not_reported	not_reported	not_reported	not_reported	not_reported	not_reported	not_reported	not_reported	EMESIS	31	Male	Other	Hispanic or Latino	Non-English	Married	Full Time	Other	Discharge	Car	4	4	4	4	4	5	5	5	5	5	4	4	4	4	4	1	1	1	1	1	2	2	2	2	2	5	5	5	5	5	not_reported	not_reported	not_reported	not_reported	not_reported	ROOM	ROOM	1	1	not_reported	2	2	4	3	1	3	3	3	5	2	3	1	3	4	4	4	1	5	3	5	5	4	2	2	4	5	2	3	No	No	No	No	No	No	No	No	No	No	No	No	No	No	No	No	No	No	No	No	No	No	No	No	No	No	No	No	No	No	No	No	No	No	No	No	No	No	No	No	No	No	No	No	No	No	No	No	No	No	No	No	No	No	No	No	No	No	No	No	No	No	No	No	No	No	No	No	No	No	No	No	No	No	No	No	No	No	No	No	No	No	No	No	No	No	No	No	No	Discharge	No	training	no	0
3133	2049	no	few	negative	small	clear	yellow	small	negative	negative	negative	negative	7.0	negative	small	1.022	not_reported	small	not_reported	0	1	not_reported	0	not_reported	0	not_reported	0	not_reported	0	0	0	not_reported	0	not_reported	0	1	not_reported	not_reported	1	not_reported	not_reported	not_reported	not_reported	0	not_reported	not_reported	EMESIS	33	Female	Other	Non-Hispanic	English	Single	Disabled	Commercial	Discharge	Public Transportation	1	1	1	1	1	3	3	3	3	3	4	4	4	4	4	4	4	4	4	4	2	2	2	2	2	5	5	5	5	5	not_reported	not_reported	not_reported	not_reported	not_reported	ROOM	ROOM	not_reported	not_reported	not_reported	not_reported	not_reported	not_reported	not_reported	not_reported	not_reported	not_reported	not_reported	not_reported	not_reported	not_reported	not_reported	not_reported	not_reported	not_reported	not_reported	not_reported	not_reported	not_reported	not_reported	not_reported	not_reported	not_reported	not_reported	not_reported	not_reported	not_reported	not_reported	No	No	No	No	No	No	No	No	No	No	No	No	No	No	No	No	No	No	No	No	No	No	No	No	No	No	No	No	No	No	No	Yes	No	No	No	No	No	No	No	No	No	No	No	No	No	No	No	No	No	Yes	No	No	No	No	No	No	No	No	No	No	No	No	No	No	No	No	No	No	No	No	No	No	No	No	Yes	No	No	No	No	No	No	No	No	No	No	No	No	No	Yes	Discharge	No	training	no	0
3134	2050	no	not_reported	negative	negative	clear	yellow	not_reported	negative	negative	negative	negative	7.5	negative	not_reported	1.011	not_reported	not_reported	not_reported	0	1	0	0	0	0	not_reported	not_reported	not_reported	0	not_reported	not_reported	not_reported	0	not_reported	not_reported	1	not_reported	1	1	0	not_reported	not_reported	not_reported	0	not_reported	not_reported	other	88	Female	Other	Hispanic or Latino	Non-English	Widowed	Retired	Commercial	Admit	Car	not_reported	not_reported	not_reported	not_reported	not_reported	1	1	1	1	1	4	4	4	4	4	4	4	4	4	4	1	1	1	1	1	4	4	4	4	4	not_reported	not_reported	not_reported	not_reported	not_reported	ROOM	ROOM	1	1	not_reported	not_reported	not_reported	1	3	not_reported	3	2	1	2	2	3	4	3	1	3	3	1	4	3	4	4	3	3	1	1	5	5	1	No	No	No	No	No	No	No	No	No	No	No	No	No	No	No	No	No	No	No	No	No	No	No	No	No	No	No	No	No	No	No	No	No	No	No	No	No	No	No	No	No	No	No	No	No	No	No	Yes	No	No	No	No	No	No	No	No	No	No	No	No	No	No	No	No	No	Yes	No	No	No	No	No	No	No	No	Yes	No	No	No	No	No	No	No	No	No	No	No	No	No	No	Admit	No	training	no	0
3135	2050	no	not_reported	negative	negative	clear	yellow	not_reported	negative	negative	negative	negative	7.5	negative	not_reported	1.011	not_reported	not_reported	not_reported	0	1	0	0	0	0	not_reported	not_reported	not_reported	0	not_reported	not_reported	not_reported	0	not_reported	not_reported	1	not_reported	1	1	0	not_reported	not_reported	not_reported	0	not_reported	not_reported	other	88	Female	Other	Hispanic or Latino	Non-English	Widowed	Retired	Commercial	Admit	Car	not_reported	not_reported	not_reported	not_reported	not_reported	1	1	1	1	1	4	4	4	4	4	4	4	4	4	4	1	1	1	1	1	4	4	4	4	4	not_reported	not_reported	not_reported	not_reported	not_reported	ROOM	ROOM	1	1	not_reported	not_reported	not_reported	1	3	not_reported	3	2	1	2	2	3	4	3	1	3	3	1	4	3	4	4	3	3	1	1	5	5	1	No	No	No	No	No	No	No	No	No	No	No	No	No	No	No	No	No	No	No	No	No	No	No	No	No	No	No	No	No	No	No	No	No	No	No	No	No	No	No	No	No	No	No	No	No	No	No	Yes	No	No	No	No	No	No	No	No	No	No	No	No	No	No	No	No	No	Yes	No	No	No	No	No	No	No	No	Yes	No	No	No	No	No	No	No	No	No	No	No	No	No	No	Admit	No	training	no	0
3136	2050	no	few	not_reported	other	clear	yellow	moderate	negative	negative	negative	negative	6.0	negative	small	1.022	not_reported	small	0	0	1	not_reported	not_reported	not_reported	not_reported	not_reported	not_reported	not_reported	0	not_reported	not_reported	0	not_reported	not_reported	not_reported	1	not_reported	not_reported	not_reported	not_reported	0	1	1	0	0	not_reported	MALE GU PROBLEM	67	Male	White or Caucasian	Non-Hispanic	English	Married	Retired	Commercial	Discharge	Car	1	1	1	1	1	5	5	5	5	5	4	4	4	4	4	4	4	4	4	4	3	3	3	3	3	4	4	4	4	4	not_reported	not_reported	not_reported	not_reported	not_reported	ROOM	ROOM	not_reported	not_reported	not_reported	not_reported	not_reported	not_reported	2	not_reported	not_reported	2	2	5	3	2	not_reported	3	not_reported	not_reported	not_reported	not_reported	not_reported	not_reported	not_reported	not_reported	not_reported	not_reported	4	not_reported	not_reported	3	not_reported	No	No	No	No	No	No	No	No	No	No	No	No	No	No	No	No	No	No	No	No	No	No	No	No	No	No	No	No	No	No	No	No	No	No	No	No	No	No	No	No	No	No	No	No	No	No	No	No	No	No	No	No	No	No	No	No	No	No	No	No	No	No	No	No	Yes	Yes	No	No	No	No	No	No	No	No	No	No	No	No	No	No	No	No	No	No	No	No	No	No	No	Discharge	No	training	no	0
3137	2051	no	not_reported	negative	negative	clear	yellow	not_reported	negative	negative	negative	negative	7.0	negative	not_reported	1.014	not_reported	not_reported	not_reported	0	1	0	0	0	0	not_reported	not_reported	0	0	not_reported	not_reported	not_reported	0	not_reported	not_reported	1	0	not_reported	1	0	not_reported	not_reported	not_reported	0	not_reported	not_reported	CHEST PAIN	100	Male	White or Caucasian	Non-Hispanic	English	Married	Retired	Medicare	Discharge	EMS	1	1	1	1	1	5	5	5	5	5	1	1	1	1	1	4	4	4	4	4	1	1	1	1	1	4	4	4	4	4	not_reported	not_reported	not_reported	not_reported	not_reported	ROOM	ROOM	1	1	not_reported	not_reported	not_reported	2	2	not_reported	1	5	1	2	4	2	1	1	2	2	1	1	1	5	5	3	3	1	5	5	3	5	3	No	No	No	No	No	No	Yes	No	No	No	No	No	No	No	No	No	No	No	No	No	No	No	No	No	No	No	No	No	No	Yes	No	No	No	No	No	No	No	No	No	No	No	No	Yes	No	No	No	No	No	No	No	No	No	No	No	No	No	No	No	No	No	No	No	No	No	No	Yes	No	No	No	No	No	Yes	No	No	No	No	No	No	No	No	No	No	No	No	No	No	No	No	No	Discharge	No	training	no	0
3138	2052	no	few	negative	small	clear	yellow	small	negative	negative	negative	negative	6.0	negative	small	1.033	not_reported	small	not_reported	0	1	0	0	not_reported	0	not_reported	1	not_reported	0	not_reported	not_reported	0	1	not_reported	not_reported	1	not_reported	0	1	not_reported	not_reported	not_reported	not_reported	0	not_reported	not_reported	BACK PAIN	44	Male	Other	Non-Hispanic	English	Married	Not Employed	Medicaid	Discharge	Car	4	4	4	4	4	5	5	5	5	5	5	5	5	5	5	5	5	5	5	5	2	2	2	2	2	5	5	5	5	5	not_reported	not_reported	not_reported	not_reported	not_reported	ROOM	ROOM	1	1	not_reported	4	1	5	3	2	3	1	1	3	2	3	2	2	4	4	1	3	2	3	4	2	1	4	1	4	5	2	1	No	No	No	No	No	No	No	No	No	No	No	No	No	No	No	No	No	No	No	No	No	No	No	No	No	No	No	No	No	No	No	No	No	No	No	No	No	No	No	No	No	No	No	No	No	No	No	No	No	No	No	No	No	No	No	No	No	No	No	No	No	No	No	No	No	No	No	No	No	No	No	No	No	No	No	No	No	No	No	No	No	No	No	No	No	No	No	No	No	Discharge	No	training	no	0
3139	2052	no	few	negative	small	clear	yellow	small	negative	negative	small	negative	7.5	negative	small	1.008	not_reported	moderate	not_reported	0	1	0	0	0	0	not_reported	not_reported	not_reported	0	not_reported	not_reported	not_reported	0	not_reported	not_reported	1	not_reported	not_reported	1	0	not_reported	not_reported	not_reported	not_reported	0	not_reported	FALL	90	Female	White or Caucasian	Non-Hispanic	English	Widowed	Retired	Medicare	Discharge	EMS	4	4	4	4	4	5	5	5	5	5	1	1	1	1	1	4	4	4	4	4	1	1	1	1	1	2	2	2	2	2	not_reported	not_reported	not_reported	not_reported	not_reported	ROOM	ROOM	1	1	not_reported	not_reported	not_reported	5	3	not_reported	3	1	4	5	4	2	5	1	3	1	2	3	2	1	3	3	3	1	1	1	3	5	5	Yes	No	No	No	No	No	No	No	No	No	No	No	No	No	No	No	No	No	No	No	No	No	No	No	No	No	No	No	No	No	No	No	No	No	No	No	No	No	No	No	No	No	No	No	No	No	No	No	No	No	No	No	No	No	No	No	No	No	No	No	No	No	No	No	No	No	No	No	No	No	No	No	No	No	No	No	No	No	No	No	No	No	No	No	No	No	No	No	No	Discharge	Yes	training	yes	0
3140	2053	no	few	negative	negative	clear	yellow	not_reported	negative	negative	small	negative	6.5	negative	small	1.018	not_reported	moderate	not_reported	1	1	not_reported	0	not_reported	0	not_reported	1	not_reported	1	not_reported	not_reported	not_reported	1	not_reported	not_reported	1	not_reported	not_reported	not_reported	not_reported	1	not_reported	not_reported	1	1	not_reported	FLANK PAIN	26	Male	White or Caucasian	Non-Hispanic	English	Single	Not Employed	Other	Observation	EMS	3	3	3	3	3	2	2	2	2	2	2	2	2	2	2	3	3	3	3	3	2	2	2	2	2	2	2	2	2	2	not_reported	not_reported	not_reported	not_reported	not_reported	ROOM	ROOM	not_reported	not_reported	not_reported	not_reported	not_reported	2	2	not_reported	3	3	4	5	4	1	3	2	2	2	5	4	4	4	3	4	5	1	4	1	5	3	2	Yes	No	No	No	No	Yes	No	No	No	No	No	No	No	No	No	No	No	No	No	No	No	No	No	No	No	No	No	No	No	No	No	No	No	No	No	No	No	No	No	No	No	No	Yes	No	No	No	No	No	Yes	No	No	No	No	No	No	No	No	No	No	No	No	No	No	No	No	No	No	No	No	No	No	No	No	No	No	No	No	No	No	No	No	No	No	No	No	No	No	No	No	Observation	Yes	training	yes	0
3141	2054	no	few	negative	negative	not_clear	yellow	small	negative	negative	negative	negative	7.5	negative	moderate	1.02	not_reported	small	not_reported	0	1	0	0	0	0	not_reported	not_reported	not_reported	1	not_reported	not_reported	not_reported	not_reported	not_reported	not_reported	not_reported	not_reported	not_reported	not_reported	not_reported	not_reported	not_reported	not_reported	not_reported	not_reported	not_reported	FEVER	60	Male	White or Caucasian	Non-Hispanic	English	Divorced	Disabled	Medicare	Admit	Other	3	3	3	3	3	3	3	3	3	3	1	1	1	1	1	4	4	4	4	4	4	4	4	4	4	1	1	1	1	1	4	4	4	4	4	MASK	MASK	not_reported	not_reported	not_reported	2	1	3	4	1	1	2	2	3	3	3	1	4	1	1	4	4	3	3	3	4	4	5	2	3	1	1	3	Yes	No	No	No	No	No	No	No	No	No	No	No	Yes	No	No	No	No	No	No	No	No	No	No	No	No	No	No	No	No	No	No	No	No	No	No	No	No	No	No	No	No	No	No	No	No	No	Yes	Yes	No	Yes	No	No	No	No	Yes	No	No	No	No	No	No	No	No	No	Yes	Yes	No	No	No	No	No	Yes	Yes	No	Yes	No	No	No	No	No	No	No	Yes	No	No	No	No	No	No	Admit	Yes	training	yes	0
3142	2054	no	few	negative	negative	clear	yellow	small	negative	negative	negative	negative	6.5	small	small	1.02	not_reported	small	not_reported	not_reported	1	0	0	0	0	not_reported	0	0	0	not_reported	not_reported	not_reported	1	not_reported	not_reported	1	not_reported	not_reported	1	not_reported	not_reported	not_reported	not_reported	1	0	not_reported	ABDOMINAL PAIN	69	Male	Other	Hispanic or Latino	Non-English	Married	Retired	Medicare	Discharge	Car	4	4	4	4	4	5	5	5	5	5	4	4	4	4	4	5	5	5	5	5	3	3	3	3	3	2	2	2	2	2	not_reported	not_reported	not_reported	not_reported	not_reported	ROOM	ROOM	1	1	not_reported	2	2	5	3	1	3	1	1	5	4	3	2	1	4	4	3	4	2	4	3	4	3	4	2	4	3	3	5	Yes	No	No	No	No	No	No	No	No	No	No	No	No	No	No	No	No	No	No	No	No	No	No	No	No	No	No	No	No	No	No	No	No	No	No	No	No	No	No	No	No	No	No	No	No	No	No	No	No	No	No	No	No	No	No	No	No	No	No	No	No	No	No	No	No	No	No	No	No	No	No	No	No	No	No	No	No	No	No	No	No	No	No	No	No	No	No	No	No	Discharge	Yes	training	yes	0
3143	2055	no	not_reported	negative	negative	clear	yellow	not_reported	negative	negative	negative	negative	7.5	negative	not_reported	1.012	not_reported	not_reported	not_reported	not_reported	1	not_reported	not_reported	not_reported	not_reported	not_reported	0	0	0	0	0	not_reported	1	1	not_reported	1	not_reported	not_reported	1	not_reported	not_reported	not_reported	not_reported	0	0	not_reported	ABDOMINAL PAIN	23	Female	White or Caucasian	Non-Hispanic	English	Single	Not Employed	Commercial	Discharge	Car	1	1	1	1	1	3	3	3	3	3	2	2	2	2	2	3	3	3	3	3	2	2	2	2	2	3	3	3	3	3	not_reported	not_reported	not_reported	not_reported	not_reported	ROOM	ROOM	1	1	not_reported	2	2	5	3	1	1	3	2	5	2	1	3	1	2	2	1	2	3	2	3	2	1	4	1	4	2	3	5	No	No	No	No	No	No	No	No	No	No	No	No	No	No	No	No	No	No	No	No	No	No	No	No	No	No	No	No	No	No	No	No	No	No	No	No	No	No	No	No	No	No	Yes	No	No	No	Yes	No	No	No	No	No	No	Yes	No	No	No	No	No	No	No	No	No	No	No	Yes	No	No	Yes	No	No	No	No	Yes	Yes	No	No	No	No	No	No	No	Yes	No	No	No	No	Yes	No	Discharge	No	training	no	0
3144	2056	yes	few	negative	large	not_clear	yellow	small	negative	negative	large	negative	5.5	negative	moderate	1.007	negative	large	not_reported	0	1	not_reported	0	not_reported	0	not_reported	0	0	0	0	0	not_reported	1	not_reported	not_reported	1	not_reported	not_reported	1	not_reported	not_reported	not_reported	not_reported	1	0	not_reported	ABDOMINAL PAIN	29	Female	Other	Hispanic or Latino	Non-English	Married	Full Time	Other	Discharge	Car	5	5	5	5	5	1	1	1	1	1	2	2	2	2	2	4	4	4	4	4	3	3	3	3	3	3	3	3	3	3	not_reported	not_reported	not_reported	not_reported	not_reported	ROOM	ROOM	1	1	not_reported	2	1	1	1	1	not_reported	3	4	3	2	3	not_reported	1	2	2	not_reported	2	4	2	not_reported	3	not_reported	3	2	1	1	3	2	Yes	No	No	No	No	No	No	No	No	No	No	No	No	No	No	No	No	No	No	No	No	No	No	No	No	No	No	No	No	No	No	No	No	No	No	No	No	No	No	No	No	No	No	No	No	No	Yes	No	No	No	No	No	No	No	No	No	No	No	No	No	No	No	No	No	No	No	No	No	No	No	No	No	No	No	No	No	No	No	No	No	No	No	No	No	No	No	No	No	No	Discharge	Yes	training	yes	0
3145	2057	no	few	negative	negative	not_clear	yellow	moderate	negative	large	small	negative	7.0	small	negative	1.024	not_reported	small	not_reported	1	1	0	not_reported	not_reported	not_reported	not_reported	not_reported	not_reported	not_reported	not_reported	not_reported	not_reported	1	1	not_reported	1	not_reported	not_reported	1	not_reported	not_reported	not_reported	not_reported	0	not_reported	not_reported	ABDOMINAL PAIN	51	Female	White or Caucasian	Non-Hispanic	English	Single	Disabled	Medicaid	Admit	Car	4	4	4	4	4	2	2	2	2	2	1	1	1	1	1	5	5	5	5	5	2	2	2	2	2	4	4	4	4	4	not_reported	not_reported	not_reported	not_reported	not_reported	ROOM	ROOM	1	1	not_reported	2	2	1	4	1	1	3	3	3	5	1	1	2	3	4	3	5	5	1	2	3	5	3	4	3	3	2	1	No	No	No	No	No	No	No	No	No	No	No	No	No	No	No	No	No	No	No	No	No	No	No	No	No	No	No	No	No	No	No	No	No	No	No	No	No	No	No	No	No	No	Yes	No	No	No	Yes	Yes	No	No	No	No	No	Yes	No	No	No	No	No	No	No	Yes	No	No	No	Yes	Yes	No	No	No	No	No	Yes	Yes	Yes	No	Yes	No	No	No	Yes	No	Yes	No	Yes	No	Yes	No	Yes	Admit	No	training	no	0
3146	2057	no	moderate	negative	large	not_clear	yellow	moderate	negative	negative	small	negative	6.0	small	large	1.026	not_reported	moderate	not_reported	1	1	0	not_reported	not_reported	not_reported	not_reported	1	not_reported	not_reported	not_reported	not_reported	not_reported	1	not_reported	not_reported	1	not_reported	not_reported	1	not_reported	not_reported	not_reported	not_reported	not_reported	0	not_reported	ABDOMINAL PAIN	41	Female	Black or African American	Non-Hispanic	English	Single	Not Employed	Medicaid	Discharge	Car	4	4	4	4	4	5	5	5	5	5	1	1	1	1	1	4	4	4	4	4	2	2	2	2	2	3	3	3	3	3	not_reported	not_reported	not_reported	not_reported	not_reported	ROOM	ROOM	not_reported	not_reported	not_reported	2	2	5	2	1	3	3	5	1	4	3	2	1	2	5	1	4	3	4	4	3	1	5	2	2	1	2	1	Yes	No	No	No	No	No	No	No	No	No	No	No	No	No	No	No	No	No	No	No	No	No	No	No	No	No	No	No	No	No	No	No	No	No	No	No	No	No	No	No	No	No	No	No	No	No	No	No	No	No	No	No	No	No	No	No	No	No	No	No	No	No	No	No	No	No	No	No	No	No	No	No	No	No	No	No	No	No	No	No	No	No	No	No	No	No	No	No	No	Discharge	Yes	training	yes	0
3147	2058	no	few	not_reported	large	not_clear	yellow	small	negative	negative	negative	negative	8.5	negative	moderate	1.032	not_reported	small	not_reported	0	1	0	0	not_reported	0	not_reported	1	not_reported	0	not_reported	not_reported	not_reported	0	not_reported	0	1	not_reported	not_reported	1	not_reported	1	not_reported	not_reported	0	0	not_reported	FLANK PAIN	27	Female	White or Caucasian	Non-Hispanic	English	Single	Full Time	Other	Discharge	Car	4	4	4	4	4	2	2	2	2	2	1	1	1	1	1	3	3	3	3	3	2	2	2	2	2	2	2	2	2	2	not_reported	not_reported	not_reported	not_reported	not_reported	ROOM	ROOM	not_reported	not_reported	not_reported	2	1	5	2	1	3	3	1	3	4	1	3	2	1	1	1	1	4	3	4	5	3	5	2	1	5	5	5	No	No	No	No	No	Yes	No	No	No	No	No	No	No	No	No	No	No	No	No	No	No	No	No	No	No	No	No	No	No	No	No	No	No	No	No	Yes	No	No	No	No	No	No	No	No	No	No	No	No	No	Yes	No	No	No	No	No	No	No	No	No	No	No	No	No	No	No	No	No	No	No	No	No	No	No	No	No	No	No	No	No	No	No	No	No	No	No	No	No	No	No	Discharge	No	training	no	0
3148	2059	no	few	negative	small	not_clear	yellow	small	negative	large	small	negative	6.0	small	small	1.025	not_reported	moderate	not_reported	not_reported	1	0	0	not_reported	0	not_reported	not_reported	not_reported	1	not_reported	not_reported	not_reported	1	not_reported	not_reported	1	0	not_reported	1	0	not_reported	not_reported	not_reported	0	not_reported	0	FEVER	43	Female	White or Caucasian	Non-Hispanic	English	Divorced	Full Time	Commercial	Admit	Car	2	2	2	2	2	4	4	4	4	4	2	2	2	2	2	4	4	4	4	4	1	1	1	1	1	4	4	4	4	4	not_reported	not_reported	not_reported	not_reported	not_reported	ROOM	ROOM	1	1	not_reported	not_reported	not_reported	3	3	not_reported	1	1	2	3	4	3	1	1	1	3	4	1	5	1	2	5	4	3	4	1	3	2	2	Yes	No	No	No	No	No	No	No	No	No	No	No	No	No	No	No	No	No	No	No	No	No	No	No	No	No	No	No	No	No	No	No	No	No	No	No	No	No	No	No	No	No	Yes	No	No	No	Yes	No	Yes	Yes	No	Yes	No	Yes	No	No	No	Yes	No	No	No	No	No	No	No	No	Yes	No	No	No	No	No	No	Yes	No	No	No	No	No	No	No	No	Yes	No	Yes	No	No	No	No	Admit	Yes	training	yes	0
3149	2060	no	few	negative	moderate	clear	yellow	small	negative	small	negative	negative	6.0	negative	negative	1.008	not_reported	small	not_reported	0	1	0	0	not_reported	not_reported	not_reported	0	0	0	1	0	not_reported	1	not_reported	not_reported	1	not_reported	0	1	not_reported	not_reported	not_reported	0	0	0	not_reported	not_reported	55	not_reported	not_reported	not_reported	not_reported	not_reported	not_reported	not_reported	not_reported	not_reported	4	4	4	4	4	3	3	3	3	3	3	3	3	3	3	2	2	2	2	2	3	3	3	3	3	5	5	5	5	5	not_reported	not_reported	not_reported	not_reported	not_reported	ROOM	ROOM	not_reported	not_reported	not_reported	not_reported	not_reported	3	3	not_reported	1	3	4	3	4	1	1	1	1	1	4	5	5	1	2	4	4	4	2	2	5	3	3	No	No	No	No	No	No	No	No	No	No	No	No	No	No	No	No	No	No	No	No	No	No	No	No	No	No	No	No	No	No	No	No	No	No	No	No	No	No	No	No	No	No	No	No	No	No	No	No	No	No	No	No	No	No	No	No	No	No	No	No	No	No	No	No	No	No	No	No	No	No	No	No	No	No	No	No	No	No	No	No	No	Yes	No	No	No	No	No	No	Yes	Discharge	No	training	no	0
3150	2061	no	many	negative	moderate	not_clear	yellow	negative	negative	negative	small	negative	6.5	large	moderate	1.013	negative	moderate	not_reported	0	1	0	0	not_reported	0	not_reported	not_reported	not_reported	not_reported	not_reported	not_reported	not_reported	0	not_reported	not_reported	1	1	not_reported	not_reported	1	not_reported	not_reported	not_reported	not_reported	not_reported	not_reported	ALTERED MENTAL STATUS	87	Female	White or Caucasian	Non-Hispanic	English	Widowed	Retired	Medicare	Admit	Car	4	4	4	4	4	3	3	3	3	3	4	4	4	4	4	5	5	5	5	5	2	2	2	2	2	4	4	4	4	4	not_reported	not_reported	not_reported	not_reported	not_reported	ROOM	ROOM	3	3	not_reported	2	1	3	2	2	not_reported	5	2	4	3	4	not_reported	3	1	1	not_reported	4	2	4	not_reported	1	not_reported	4	1	3	1	4	2	Yes	No	No	No	No	No	No	No	No	Yes	No	No	No	No	No	No	No	No	No	No	No	No	No	No	No	No	No	No	No	No	No	No	No	No	No	No	Yes	No	No	No	No	No	No	No	No	No	Yes	No	No	No	No	No	No	No	No	No	No	No	Yes	Yes	No	Yes	No	No	Yes	Yes	No	No	No	No	No	Yes	No	No	Yes	No	Yes	No	No	No	No	No	No	No	No	No	No	No	Yes	Admit	Yes	training	yes	0
3151	2062	no	few	negative	moderate	clear	yellow	small	negative	negative	negative	negative	7.5	negative	small	1.021	not_reported	small	not_reported	0	1	0	0	not_reported	0	not_reported	1	1	0	0	0	not_reported	1	not_reported	not_reported	1	not_reported	not_reported	1	not_reported	not_reported	not_reported	not_reported	1	1	not_reported	FLANK PAIN	20	Male	White or Caucasian	Non-Hispanic	English	Single	Part Time	Commercial	Admit	Car	1	1	1	1	1	3	3	3	3	3	4	4	4	4	4	1	1	1	1	1	1	1	1	1	1	4	4	4	4	4	not_reported	not_reported	not_reported	not_reported	not_reported	ROOM	ROOM	not_reported	not_reported	not_reported	not_reported	not_reported	3	3	not_reported	1	1	5	3	2	2	1	1	3	3	4	5	5	5	2	5	4	4	1	1	5	2	3	Yes	No	No	No	No	Yes	No	No	No	No	No	No	No	No	No	No	No	No	No	No	No	No	No	No	No	No	No	No	No	No	No	No	No	No	No	No	No	No	No	No	No	No	Yes	No	No	No	No	No	Yes	No	No	No	No	No	No	No	No	No	No	No	No	No	No	No	No	No	No	No	No	No	No	No	No	No	No	No	No	No	No	No	No	No	No	No	No	No	No	Yes	No	Admit	Yes	training	yes	0
3152	2063	no	not_reported	negative	negative	clear	yellow	not_reported	negative	negative	negative	negative	6.0	negative	not_reported	1.013	not_reported	not_reported	not_reported	0	1	1	0	0	0	not_reported	not_reported	1	0	not_reported	not_reported	not_reported	not_reported	1	not_reported	1	not_reported	1	1	not_reported	not_reported	not_reported	not_reported	not_reported	not_reported	not_reported	FALL	69	Female	White or Caucasian	Non-Hispanic	English	Widowed	Retired	Medicaid	Admit	Car	4	4	4	4	4	1	1	1	1	1	2	2	2	2	2	2	2	2	2	2	2	2	2	2	2	4	4	4	4	4	not_reported	not_reported	not_reported	not_reported	not_reported	ROOM	ROOM	1	1	not_reported	not_reported	not_reported	3	3	not_reported	1	4	5	1	4	2	3	3	2	2	4	4	1	3	5	4	4	3	5	2	1	5	3	No	No	No	No	No	No	No	No	No	No	No	No	No	No	No	No	No	No	No	No	No	No	No	No	No	No	No	No	No	No	No	No	No	No	No	No	No	No	No	No	No	No	Yes	No	No	No	No	No	No	No	No	No	No	No	Yes	No	No	No	No	No	No	No	No	No	No	Yes	No	No	No	No	No	Yes	No	No	Yes	No	No	No	No	No	No	No	Yes	No	No	No	Yes	No	No	Admit	No	training	no	0
3153	2064	no	not_reported	negative	negative	clear	yellow	not_reported	large	negative	negative	negative	6.0	negative	not_reported	1.033	not_reported	not_reported	not_reported	0	1	not_reported	not_reported	not_reported	not_reported	not_reported	not_reported	0	not_reported	not_reported	not_reported	not_reported	0	not_reported	not_reported	1	not_reported	0	1	0	not_reported	not_reported	not_reported	not_reported	not_reported	1	other	54	Male	Patient Refused	Hispanic or Latino	Non-English	Married	Not Employed	Medicaid	Discharge	Car	4	4	4	4	4	2	2	2	2	2	1	1	1	1	1	4	4	4	4	4	3	3	3	3	3	5	5	5	5	5	not_reported	not_reported	not_reported	not_reported	not_reported	ROOM	ROOM	1	1	not_reported	1	5	1	3	1	3	3	2	4	4	2	2	5	4	4	3	1	5	1	4	4	3	5	1	4	5	4	2	No	No	No	No	No	No	No	No	No	No	No	No	Yes	No	No	No	No	No	No	No	No	No	No	No	No	No	No	No	No	No	No	No	No	No	No	No	No	No	No	No	No	No	No	No	No	No	No	No	No	No	No	No	No	No	Yes	No	No	No	No	No	No	No	No	No	No	No	No	No	No	No	No	No	No	No	No	No	No	No	No	No	No	No	No	No	No	No	No	No	No	Discharge	No	training	no	0
3154	2065	no	not_reported	negative	negative	clear	yellow	not_reported	negative	negative	negative	negative	6.0	negative	not_reported	1.025	not_reported	not_reported	not_reported	1	1	0	0	0	0	not_reported	not_reported	0	0	1	1	not_reported	not_reported	not_reported	1	1	not_reported	not_reported	1	not_reported	0	not_reported	not_reported	0	not_reported	not_reported	VAGINAL BLEEDING	32	Female	Other	Hispanic or Latino	Non-English	Single	Full Time	Medicaid	Discharge	Car	1	1	1	1	1	1	1	1	1	1	4	4	4	4	4	4	4	4	4	4	2	2	2	2	2	5	5	5	5	5	not_reported	not_reported	not_reported	not_reported	not_reported	ROOM	ROOM	1	1	not_reported	not_reported	not_reported	1	3	not_reported	1	3	1	3	5	1	1	1	2	2	5	2	3	2	4	2	5	1	4	3	2	5	1	No	No	No	No	No	No	No	No	No	No	No	No	No	No	No	No	No	No	No	No	No	No	No	No	No	No	No	No	No	No	No	No	No	No	No	No	No	No	No	No	No	No	No	No	No	No	No	No	No	No	No	No	No	No	No	No	No	No	No	No	No	No	No	No	No	No	No	No	No	No	No	No	No	No	No	No	No	No	No	No	No	No	No	No	No	No	No	No	No	Discharge	No	training	no	0
3155	2066	no	few	negative	small	not_clear	yellow	small	negative	negative	negative	negative	5.5	large	small	1.021	not_reported	small	not_reported	not_reported	not_reported	not_reported	not_reported	not_reported	not_reported	not_reported	not_reported	not_reported	1	not_reported	not_reported	not_reported	not_reported	not_reported	not_reported	not_reported	not_reported	not_reported	not_reported	not_reported	not_reported	not_reported	not_reported	not_reported	not_reported	not_reported	FEVER	80	Male	Other	Hispanic or Latino	Non-English	Married	Retired	Medicare	Admit	EMS	2	2	2	2	2	4	4	4	4	4	3	3	3	3	3	3	3	3	3	3	5	5	5	5	5	1	1	1	1	1	1	1	1	1	1	NASAL	NASAL	4	4	not_reported	3	1	2	5	3	1	4	2	1	4	2	1	4	4	4	2	3	1	3	1	2	5	5	2	4	2	1	2	Yes	No	No	No	No	No	No	No	No	No	No	No	No	No	No	No	No	No	No	No	No	No	No	No	No	No	No	No	No	No	No	No	No	No	No	No	No	No	No	No	No	No	No	No	No	No	No	No	No	No	No	No	No	No	Yes	No	No	No	No	No	No	No	No	No	No	No	No	No	No	No	No	No	No	No	No	No	No	No	No	No	No	No	No	No	No	No	No	No	No	Admit	Yes	training	yes	0
3156	2066	no	not_reported	negative	negative	clear	yellow	not_reported	negative	negative	negative	negative	6.0	negative	not_reported	1.033	not_reported	not_reported	not_reported	not_reported	1	1	0	0	0	not_reported	not_reported	1	0	not_reported	not_reported	not_reported	0	not_reported	not_reported	1	0	not_reported	1	not_reported	not_reported	not_reported	not_reported	not_reported	not_reported	not_reported	CHEST PAIN	59	Female	White or Caucasian	Non-Hispanic	English	Divorced	Disabled	Medicare	Admit	EMS	5	5	5	5	5	1	1	1	1	1	3	3	3	3	3	3	3	3	3	3	3	3	3	3	3	4	4	4	4	4	1	1	1	1	1	ROOM	ROOM	1	1	not_reported	not_reported	not_reported	5	3	not_reported	3	2	4	3	3	3	3	2	5	5	1	3	4	4	3	3	1	1	2	2	1	2	5	Yes	Yes	No	No	No	No	No	No	No	No	No	No	Yes	No	No	No	No	No	No	No	No	No	No	No	No	No	No	No	No	No	No	No	Yes	No	No	Yes	No	No	No	No	No	No	Yes	No	No	No	No	Yes	Yes	No	No	No	No	No	Yes	No	No	No	No	No	No	No	No	No	No	Yes	Yes	No	No	No	No	No	No	Yes	Yes	No	Yes	No	No	No	No	No	Yes	No	No	No	No	No	No	Admit	Yes	training	yes	0
3157	2067	no	moderate	not_reported	small	clear	yellow	large	negative	negative	negative	negative	6.0	negative	small	1.028	not_reported	small	not_reported	0	1	not_reported	not_reported	not_reported	not_reported	not_reported	1	not_reported	not_reported	not_reported	not_reported	not_reported	not_reported	not_reported	not_reported	1	not_reported	not_reported	1	not_reported	1	not_reported	not_reported	not_reported	not_reported	not_reported	FLANK PAIN	30	Female	White or Caucasian	Non-Hispanic	English	Significant Other	Part Time	Medicaid	Discharge	Car	4	4	4	4	4	1	1	1	1	1	1	1	1	1	1	4	4	4	4	4	2	2	2	2	2	3	3	3	3	3	not_reported	not_reported	not_reported	not_reported	not_reported	ROOM	ROOM	not_reported	not_reported	not_reported	not_reported	not_reported	1	2	not_reported	4	1	5	5	3	3	2	1	3	3	3	4	4	4	2	5	3	2	2	4	3	3	2	No	No	No	No	No	No	No	No	No	No	No	No	No	No	No	No	No	No	No	No	No	No	No	No	No	No	No	No	No	No	No	No	No	No	No	No	No	No	No	No	No	No	No	No	No	No	No	No	No	No	No	No	No	No	No	No	No	No	No	No	No	No	No	No	No	No	No	No	No	No	No	No	No	No	No	No	No	No	No	No	No	No	No	No	No	No	No	No	Yes	Discharge	No	training	no	0
3158	2068	no	not_reported	negative	negative	clear	yellow	not_reported	negative	negative	negative	negative	7.5	negative	not_reported	1.011	not_reported	not_reported	not_reported	0	1	0	0	0	0	not_reported	0	0	0	0	0	not_reported	1	not_reported	not_reported	1	not_reported	not_reported	1	not_reported	not_reported	not_reported	not_reported	0	0	not_reported	other	33	Female	Black or African American	Non-Hispanic	English	Single	Not Employed	Medicaid	Discharge	Car	4	4	4	4	4	1	1	1	1	1	4	4	4	4	4	3	3	3	3	3	3	3	3	3	3	3	3	3	3	3	not_reported	not_reported	not_reported	not_reported	not_reported	ROOM	ROOM	1	1	not_reported	2	1	5	2	1	3	3	5	1	5	2	2	2	3	3	1	4	2	2	5	4	1	4	1	4	1	2	1	No	No	No	No	No	No	No	No	No	No	No	No	No	No	No	No	No	No	No	No	No	No	No	No	No	No	No	No	No	No	No	No	No	No	No	No	Yes	No	No	No	No	No	Yes	No	No	No	No	No	No	No	No	No	No	No	No	No	No	No	No	No	No	No	No	No	No	No	Yes	No	No	No	No	No	Yes	No	Yes	No	No	No	No	No	No	No	Yes	No	No	No	No	No	No	Discharge	No	training	no	0
3159	2069	yes	not_reported	negative	negative	clear	yellow	small	negative	negative	small	negative	6.5	negative	not_reported	1.009	negative	moderate	not_reported	1	1	0	not_reported	not_reported	0	not_reported	not_reported	not_reported	0	0	not_reported	not_reported	1	not_reported	1	1	not_reported	not_reported	1	not_reported	not_reported	not_reported	not_reported	0	not_reported	not_reported	ABDOMINAL PAIN	40	Female	White or Caucasian	Non-Hispanic	English	Married	Not Employed	Commercial	Discharge	Car	4	4	4	4	4	3	3	3	3	3	1	1	1	1	1	1	1	1	1	1	1	1	1	1	1	3	3	3	3	3	not_reported	not_reported	not_reported	not_reported	not_reported	ROOM	ROOM	1	1	not_reported	not_reported	not_reported	1	1	not_reported	not_reported	3	5	5	1	3	not_reported	1	1	1	not_reported	1	4	3	not_reported	2	not_reported	5	2	1	5	3	1	Yes	No	No	No	No	No	No	No	No	No	No	No	No	No	No	No	No	No	No	No	No	No	No	No	No	No	No	No	No	No	No	No	No	No	No	No	No	No	No	No	No	No	Yes	No	No	No	No	No	No	No	No	No	No	No	No	No	No	No	No	No	No	Yes	No	No	No	No	No	No	No	No	No	No	No	No	No	No	No	No	No	No	No	No	Yes	No	No	No	No	No	No	Discharge	Yes	training	yes	0
3160	2070	no	few	not_reported	small	clear	yellow	moderate	negative	negative	negative	negative	6.0	negative	small	1.02	not_reported	small	0	0	1	not_reported	0	not_reported	0	0	1	0	0	0	0	not_reported	0	not_reported	0	1	not_reported	0	1	not_reported	1	0	not_reported	0	1	0	FLANK PAIN	48	Female	White or Caucasian	Non-Hispanic	English	Single	Full Time	Medicaid	Discharge	Car	4	4	4	4	4	5	5	5	5	5	2	2	2	2	2	1	1	1	1	1	2	2	2	2	2	5	5	5	5	5	not_reported	not_reported	not_reported	not_reported	not_reported	ROOM	ROOM	not_reported	not_reported	not_reported	2	2	5	1	1	3	1	1	3	3	3	4	2	3	3	3	1	2	1	4	4	3	3	2	1	5	3	5	Yes	No	No	No	No	No	No	No	No	No	No	No	No	No	No	No	No	No	No	No	No	No	No	No	No	No	No	No	No	No	No	No	No	No	No	No	No	No	No	No	No	No	No	No	No	No	No	No	No	No	No	No	No	No	No	No	No	No	No	No	No	No	No	No	No	Yes	No	No	No	No	No	No	No	No	No	No	No	No	No	No	No	No	No	No	No	No	Yes	No	No	Discharge	Yes	training	yes	0
3161	2070	no	few	negative	small	clear	yellow	small	negative	negative	negative	negative	6.5	negative	small	1.017	not_reported	moderate	not_reported	1	1	not_reported	not_reported	not_reported	not_reported	not_reported	not_reported	not_reported	not_reported	not_reported	not_reported	not_reported	not_reported	not_reported	not_reported	1	not_reported	not_reported	1	not_reported	1	not_reported	not_reported	1	1	not_reported	FLANK PAIN	49	Male	White or Caucasian	Non-Hispanic	English	Single	Disabled	Commercial	Admit	Car	5	5	5	5	5	5	5	5	5	5	1	1	1	1	1	2	2	2	2	2	3	3	3	3	3	3	3	3	3	3	not_reported	not_reported	not_reported	not_reported	not_reported	ROOM	ROOM	1	1	not_reported	1	2	1	2	1	3	2	1	3	2	2	5	1	4	4	3	5	4	5	4	5	1	3	3	2	2	2	1	No	No	No	No	No	Yes	No	No	No	No	No	No	No	No	No	No	No	No	No	No	No	No	No	No	No	No	No	No	No	No	No	No	No	No	No	No	No	No	No	No	No	No	Yes	No	No	No	No	No	No	No	No	No	No	No	No	No	No	No	No	No	No	No	No	No	Yes	Yes	No	No	No	No	No	No	No	No	Yes	No	No	No	No	No	No	No	Yes	No	No	No	No	Yes	No	Admit	No	training	no	0
3162	2071	no	none	negative	negative	not_clear	yellow	negative	negative	negative	small	negative	5.5	small	small	1.021	negative	moderate	not_reported	1	1	0	0	not_reported	0	not_reported	not_reported	not_reported	1	not_reported	not_reported	not_reported	1	not_reported	not_reported	1	not_reported	0	1	0	not_reported	not_reported	0	0	not_reported	not_reported	FEVER	25	Male	Unknown	Unknown	English	Single	Self Employed	Other	Discharge	Car	2	2	2	2	2	4	4	4	4	4	3	3	3	3	3	1	1	1	1	1	1	1	1	1	1	5	5	5	5	5	not_reported	not_reported	not_reported	not_reported	not_reported	ROOM	ROOM	1	1	not_reported	4	5	1	2	2	not_reported	2	2	3	5	4	not_reported	2	4	4	not_reported	3	5	4	not_reported	1	not_reported	3	1	4	1	5	1	Yes	No	No	No	No	No	No	No	No	No	No	No	No	No	No	No	No	No	No	No	No	No	No	No	No	No	No	No	No	No	No	No	No	No	No	No	No	No	No	No	No	No	No	No	No	No	No	No	No	No	No	No	No	No	No	No	No	No	No	No	No	No	No	No	No	No	No	No	No	No	No	No	No	No	No	No	No	No	No	No	No	No	No	No	No	No	No	No	No	Discharge	Yes	training	yes	0
3163	2072	no	not_reported	negative	negative	clear	yellow	not_reported	negative	negative	negative	negative	6.0	negative	not_reported	1.018	not_reported	not_reported	not_reported	0	1	not_reported	not_reported	not_reported	not_reported	not_reported	not_reported	1	0	not_reported	not_reported	not_reported	not_reported	1	not_reported	not_reported	not_reported	not_reported	not_reported	not_reported	not_reported	not_reported	not_reported	not_reported	not_reported	not_reported	FATIGUE	81	Female	White or Caucasian	Non-Hispanic	English	Widowed	Retired	Commercial	Discharge	Car	5	5	5	5	5	1	1	1	1	1	1	1	1	1	1	2	2	2	2	2	2	2	2	2	2	3	3	3	3	3	not_reported	not_reported	not_reported	not_reported	not_reported	ROOM	ROOM	1	1	not_reported	not_reported	not_reported	3	3	not_reported	1	5	2	5	3	2	1	2	4	4	4	5	2	5	4	3	4	3	1	3	5	2	3	No	No	No	No	No	No	No	No	No	No	No	No	No	No	No	No	No	No	No	No	No	No	No	No	No	No	No	No	No	No	No	No	No	No	No	No	No	No	No	No	No	No	Yes	No	No	No	No	No	No	No	No	No	No	No	No	No	No	No	No	No	No	No	No	No	No	Yes	No	No	No	No	No	No	No	No	No	No	No	No	No	No	No	No	No	No	No	No	Yes	No	No	Discharge	No	training	no	0
3164	2072	no	few	negative	negative	not_clear	yellow	moderate	negative	negative	negative	negative	8.0	negative	small	1.021	not_reported	small	not_reported	not_reported	not_reported	not_reported	not_reported	not_reported	not_reported	not_reported	not_reported	not_reported	not_reported	not_reported	not_reported	not_reported	not_reported	not_reported	not_reported	not_reported	not_reported	not_reported	not_reported	not_reported	not_reported	not_reported	not_reported	not_reported	not_reported	not_reported	ABDOMINAL PAIN	21	Female	White or Caucasian	Non-Hispanic	English	Other	Student - Full Time	Commercial	LWBS after Triage	Car	4	4	4	4	4	1	1	1	1	1	2	2	2	2	2	1	1	1	1	1	2	2	2	2	2	2	2	2	2	2	not_reported	not_reported	not_reported	not_reported	not_reported	ROOM	ROOM	1	1	not_reported	2	1	1	2	1	3	2	5	5	3	3	5	1	1	1	3	3	4	3	4	4	3	3	2	1	5	3	1	No	No	No	No	No	No	No	No	No	No	No	No	No	No	No	No	No	No	No	No	No	No	No	No	No	No	No	No	No	No	No	No	No	No	No	No	No	No	No	No	No	No	No	No	No	No	No	No	No	No	No	No	No	No	No	No	No	No	No	No	No	No	No	No	No	No	No	No	No	No	No	No	No	No	No	No	No	No	No	No	No	No	No	No	No	No	No	No	No	LWBS after Triage	No	training	no	0
3165	2073	no	few	negative	large	not_clear	red	small	negative	negative	small	negative	6.5	moderate	large	1.013	not_reported	moderate	not_reported	1	not_reported	1	0	not_reported	0	not_reported	0	0	0	not_reported	not_reported	not_reported	1	not_reported	not_reported	not_reported	not_reported	not_reported	not_reported	not_reported	not_reported	not_reported	not_reported	0	0	not_reported	NEUROLOGIC PROBLEM	68	Male	Black or African American	Non-Hispanic	English	Other	Retired	Medicare	Admit	EMS	4	4	4	4	4	1	1	1	1	1	4	4	4	4	4	3	3	3	3	3	2	2	2	2	2	4	4	4	4	4	not_reported	not_reported	not_reported	not_reported	not_reported	ROOM	ROOM	1	1	not_reported	4	5	3	2	2	1	2	4	1	2	4	5	2	5	5	2	3	1	1	4	4	2	2	1	5	3	2	3	Yes	No	No	No	No	Yes	Yes	No	No	No	No	No	No	No	No	No	No	No	No	Yes	No	No	No	No	No	No	No	No	No	No	No	No	No	No	No	Yes	No	No	No	No	No	No	No	No	No	No	No	No	No	Yes	No	No	No	No	No	No	No	No	No	No	No	No	No	No	Yes	Yes	No	No	No	No	No	Yes	Yes	No	No	No	No	No	No	No	No	No	No	No	No	No	No	No	Yes	Admit	Yes	training	yes	0
3166	2074	no	few	negative	large	not_clear	yellow	moderate	negative	negative	negative	negative	6.0	negative	moderate	1.027	not_reported	small	not_reported	1	1	0	not_reported	not_reported	0	not_reported	not_reported	0	0	not_reported	not_reported	0	1	not_reported	not_reported	1	not_reported	0	1	0	not_reported	not_reported	not_reported	not_reported	not_reported	not_reported	other	24	Female	White or Caucasian	Non-Hispanic	Non-English	Single	Full Time	Commercial	Discharge	Car	5	5	5	5	5	3	3	3	3	3	1	1	1	1	1	2	2	2	2	2	1	1	1	1	1	5	5	5	5	5	not_reported	not_reported	not_reported	not_reported	not_reported	ROOM	ROOM	1	1	not_reported	2	5	not_reported	4	1	not_reported	1	4	5	4	1	not_reported	1	4	3	not_reported	4	1	4	not_reported	3	not_reported	3	1	4	3	3	2	No	No	No	No	No	No	No	No	No	No	No	No	No	No	No	No	No	No	No	No	No	No	No	No	No	No	No	No	No	No	No	No	No	No	No	No	No	No	No	No	No	No	No	No	No	No	No	No	No	No	No	No	No	No	No	No	No	No	No	No	No	No	No	No	No	No	No	No	No	No	No	No	No	No	Yes	No	No	No	No	No	No	No	No	No	No	No	No	No	No	Discharge	No	training	no	0
3167	2075	no	many	moderate	small	not_clear	red	small	negative	negative	small	positive	5.5	moderate	moderate	1.039	not_reported	small	not_reported	1	1	1	not_reported	not_reported	not_reported	not_reported	1	not_reported	0	not_reported	not_reported	not_reported	1	not_reported	not_reported	1	not_reported	not_reported	1	0	not_reported	not_reported	not_reported	not_reported	0	not_reported	other	81	Male	White or Caucasian	Non-Hispanic	English	Married	Retired	Medicare	Admit	Car	4	4	4	4	4	1	1	1	1	1	3	3	3	3	3	3	3	3	3	3	1	1	1	1	1	1	1	1	1	1	1	1	1	1	1	ROOM	ROOM	1	1	not_reported	4	3	4	3	5	1	5	4	4	3	2	1	3	4	4	4	1	1	1	5	3	2	1	5	4	3	5	4	Yes	No	No	No	No	No	No	No	No	No	No	No	No	No	No	No	No	No	No	No	No	No	No	No	No	No	No	No	No	No	No	No	No	No	No	No	No	No	No	No	No	No	Yes	Yes	No	No	No	Yes	No	Yes	No	No	No	No	No	No	No	Yes	No	No	No	No	No	No	No	Yes	No	No	No	No	No	Yes	No	Yes	Yes	No	Yes	No	No	No	No	No	Yes	No	No	No	No	Yes	No	Admit	Yes	training	yes	0
3168	2076	no	few	negative	large	clear	yellow	small	negative	negative	negative	negative	7.0	negative	moderate	1.013	not_reported	small	not_reported	1	1	0	not_reported	not_reported	0	not_reported	not_reported	0	0	1	0	0	1	not_reported	1	1	not_reported	0	1	0	not_reported	not_reported	not_reported	0	0	not_reported	ABDOMINAL PAIN	22	Female	Other	Hispanic or Latino	Non-English	Single	Not Employed	Medicaid	Discharge	Car	4	4	4	4	4	1	1	1	1	1	3	3	3	3	3	3	3	3	3	3	2	2	2	2	2	3	3	3	3	3	not_reported	not_reported	not_reported	not_reported	not_reported	ROOM	ROOM	not_reported	not_reported	not_reported	2	2	1	2	1	1	3	5	3	4	1	4	2	3	3	3	3	5	3	4	3	3	3	1	3	5	3	2	No	No	No	No	No	No	No	No	No	No	No	No	No	No	No	No	No	No	No	No	No	No	No	No	No	No	No	No	No	No	No	No	No	No	No	No	No	No	No	No	No	No	No	No	No	No	No	No	No	No	No	No	No	No	No	No	No	No	No	No	No	No	No	No	No	No	No	No	No	No	No	No	No	No	No	No	No	No	No	No	No	No	No	No	No	No	No	No	No	Discharge	No	training	no	0
3169	2077	yes	many	negative	large	not_clear	yellow	small	negative	negative	large	negative	6.5	moderate	moderate	1.013	negative	moderate	0	0	1	1	0	0	0	not_reported	not_reported	not_reported	1	not_reported	not_reported	not_reported	1	not_reported	not_reported	1	not_reported	not_reported	not_reported	not_reported	not_reported	not_reported	not_reported	not_reported	not_reported	not_reported	EMESIS	83	Female	White or Caucasian	Non-Hispanic	Non-English	Widowed	Retired	Medicare	Admit	EMS	3	3	3	3	3	3	3	3	3	3	3	3	3	3	3	2	2	2	2	2	1	1	1	1	1	1	1	1	1	1	1	1	1	1	1	ROOM	ROOM	5	5	not_reported	2	5	2	5	1	not_reported	2	5	3	5	2	not_reported	3	3	1	not_reported	4	3	4	not_reported	2	not_reported	1	1	3	2	2	1	Yes	No	No	No	No	No	No	No	No	No	No	No	No	No	No	No	No	No	No	No	No	No	No	No	No	No	No	No	No	No	No	No	No	No	No	No	No	No	No	No	No	No	Yes	No	No	No	No	No	No	No	No	No	No	No	No	No	No	No	No	No	No	No	No	No	No	Yes	No	No	No	No	No	No	No	No	Yes	No	No	No	No	No	No	No	No	No	No	No	Yes	No	No	Admit	Yes	training	yes	0
3170	2078	no	few	negative	small	clear	yellow	not_reported	negative	negative	negative	negative	7.0	negative	moderate	1.015	not_reported	small	not_reported	0	1	0	not_reported	not_reported	0	not_reported	not_reported	not_reported	not_reported	not_reported	not_reported	not_reported	not_reported	not_reported	not_reported	1	1	not_reported	1	not_reported	not_reported	not_reported	not_reported	not_reported	not_reported	not_reported	ALTERED MENTAL STATUS	92	Male	White or Caucasian	Non-Hispanic	English	Widowed	Retired	Medicare	Admit	EMS	5	5	5	5	5	1	1	1	1	1	5	5	5	5	5	5	5	5	5	5	2	2	2	2	2	4	4	4	4	4	1	1	1	1	1	NASAL	NASAL	2	2	not_reported	not_reported	not_reported	5	2	not_reported	1	1	1	5	2	3	4	3	3	1	2	4	3	3	3	2	5	4	4	3	2	5	5	No	No	No	No	No	No	No	No	No	Yes	No	No	Yes	No	No	No	No	No	No	No	No	No	No	No	No	No	No	No	No	No	No	No	No	No	No	No	No	No	No	No	No	No	Yes	No	No	No	No	No	No	No	No	No	No	No	Yes	No	No	No	No	Yes	No	No	No	No	No	Yes	No	No	No	Yes	Yes	No	Yes	Yes	Yes	No	No	No	No	Yes	No	No	Yes	No	Yes	No	No	Yes	Yes	Admit	No	training	no	0
3171	2079	no	few	negative	small	clear	yellow	small	negative	negative	negative	negative	6.5	negative	small	1.024	not_reported	small	not_reported	0	1	0	0	not_reported	0	not_reported	not_reported	not_reported	0	0	0	0	0	not_reported	not_reported	1	not_reported	not_reported	1	not_reported	0	not_reported	not_reported	1	0	not_reported	DYSURIA	57	Female	Other	Hispanic or Latino	Non-English	Married	Not Employed	Medicaid	Admit	Car	1	1	1	1	1	3	3	3	3	3	1	1	1	1	1	4	4	4	4	4	2	2	2	2	2	3	3	3	3	3	not_reported	not_reported	not_reported	not_reported	not_reported	ROOM	ROOM	1	1	not_reported	2	1	5	2	1	1	3	5	3	3	3	2	2	3	1	1	3	1	1	2	5	3	3	4	1	5	2	5	No	No	No	No	No	No	No	No	No	No	No	No	No	No	No	No	No	No	No	No	No	No	No	No	No	No	No	No	No	No	No	No	No	No	No	No	No	No	No	No	No	No	No	No	No	No	No	No	No	No	No	No	No	No	No	No	No	No	No	No	No	No	No	No	No	No	No	No	No	No	No	No	No	No	No	No	No	No	No	No	No	No	No	No	No	No	No	No	No	Admit	No	training	no	0
3172	2079	no	not_reported	negative	negative	clear	yellow	not_reported	negative	negative	negative	negative	8.0	negative	not_reported	1.015	not_reported	not_reported	not_reported	0	1	0	not_reported	not_reported	0	not_reported	not_reported	not_reported	not_reported	not_reported	not_reported	not_reported	not_reported	not_reported	not_reported	not_reported	1	not_reported	not_reported	not_reported	not_reported	not_reported	not_reported	not_reported	not_reported	not_reported	ALTERED MENTAL STATUS	66	Female	Other	Hispanic or Latino	English	Married	Retired	Medicare	Admit	EMS	5	5	5	5	5	5	5	5	5	5	4	4	4	4	4	1	1	1	1	1	2	2	2	2	2	3	3	3	3	3	not_reported	not_reported	not_reported	not_reported	not_reported	ROOM	ROOM	5	5	not_reported	2	5	5	2	5	3	1	2	1	4	3	5	3	3	3	1	1	1	5	4	1	1	1	1	1	1	2	5	Yes	No	No	No	No	Yes	Yes	No	No	No	No	No	Yes	No	No	No	No	No	No	No	No	No	No	No	No	No	No	No	No	No	No	No	No	No	No	No	No	No	No	Yes	Yes	No	Yes	No	No	No	No	No	Yes	No	No	No	No	No	Yes	No	No	No	No	No	No	No	No	No	No	Yes	No	No	No	No	No	No	No	Yes	Yes	No	No	No	No	No	No	No	Yes	No	No	No	No	No	Yes	Admit	Yes	training	yes	0
3173	2080	no	few	negative	large	clear	yellow	small	negative	negative	negative	negative	6.5	negative	moderate	1.014	not_reported	small	not_reported	not_reported	1	not_reported	not_reported	not_reported	not_reported	not_reported	not_reported	not_reported	not_reported	not_reported	not_reported	not_reported	0	not_reported	not_reported	1	not_reported	not_reported	1	not_reported	1	1	1	1	0	not_reported	FLANK PAIN	45	Male	Other	Hispanic or Latino	Non-English	Married	Full Time	Commercial	Discharge	Car	4	4	4	4	4	1	1	1	1	1	2	2	2	2	2	4	4	4	4	4	2	2	2	2	2	4	4	4	4	4	not_reported	not_reported	not_reported	not_reported	not_reported	ROOM	ROOM	not_reported	not_reported	not_reported	1	1	5	3	2	1	1	1	3	2	3	3	2	3	4	5	5	5	5	4	4	5	1	4	1	5	2	5	No	No	No	No	No	No	No	No	No	No	No	No	No	No	No	No	No	No	No	No	No	No	No	No	No	No	No	No	No	No	No	No	No	No	No	No	No	No	No	No	No	No	No	No	No	No	No	No	No	No	No	Yes	No	No	No	No	No	No	No	No	No	No	No	No	No	No	No	No	No	No	No	No	No	No	No	No	No	No	No	No	No	No	No	No	No	No	No	No	No	Discharge	No	training	no	0
3174	2080	no	few	negative	negative	clear	yellow	not_reported	negative	small	negative	negative	6.0	small	small	1.025	not_reported	negative	not_reported	0	1	0	0	not_reported	0	not_reported	not_reported	1	0	not_reported	not_reported	0	0	not_reported	not_reported	1	not_reported	not_reported	1	not_reported	not_reported	not_reported	not_reported	not_reported	not_reported	not_reported	FATIGUE	83	Female	White or Caucasian	Non-Hispanic	English	Married	Retired	Commercial	Admit	EMS	4	4	4	4	4	3	3	3	3	3	2	2	2	2	2	1	1	1	1	1	2	2	2	2	2	2	2	2	2	2	1	1	1	1	1	ROOM	ROOM	1	1	not_reported	4	2	1	3	5	1	2	1	3	4	2	1	2	2	2	2	4	3	4	2	4	2	3	3	2	4	2	1	No	No	No	No	No	No	No	No	Yes	No	No	No	No	No	No	No	No	No	No	No	No	No	No	No	No	No	No	No	No	No	No	No	No	No	No	No	No	No	No	No	No	No	No	No	No	No	No	No	No	Yes	No	No	No	No	No	No	No	No	No	No	No	No	No	Yes	Yes	Yes	No	No	No	No	No	Yes	No	Yes	No	No	Yes	No	No	No	No	No	No	No	No	No	Yes	No	No	Admit	No	training	no	0
3175	2080	no	moderate	negative	moderate	clear	yellow	large	negative	negative	small	negative	7.0	negative	moderate	1.012	not_reported	small	0	0	1	0	0	0	0	0	0	not_reported	0	0	not_reported	not_reported	1	not_reported	not_reported	1	not_reported	0	1	not_reported	not_reported	not_reported	not_reported	1	0	not_reported	ABDOMINAL PAIN	38	Female	White or Caucasian	Non-Hispanic	English	Married	Full Time	Commercial	Discharge	EMS	5	5	5	5	5	1	1	1	1	1	2	2	2	2	2	1	1	1	1	1	2	2	2	2	2	3	3	3	3	3	not_reported	not_reported	not_reported	not_reported	not_reported	ROOM	ROOM	not_reported	not_reported	not_reported	2	1	3	2	1	1	1	1	1	5	3	1	1	3	3	2	3	1	1	5	4	4	3	1	3	3	1	3	Yes	No	No	No	No	No	No	No	No	No	No	No	No	No	No	No	No	No	No	No	No	No	No	No	No	No	No	No	No	No	No	No	No	No	No	No	No	No	No	No	No	No	No	No	No	No	No	No	No	No	No	No	No	No	No	No	No	No	No	No	No	No	No	No	No	No	No	No	No	No	No	No	No	No	No	No	No	No	No	No	No	No	No	No	No	No	No	No	No	Discharge	Yes	training	yes	0
3176	2081	no	moderate	negative	small	not_clear	yellow	large	negative	small	small	negative	6.0	small	small	1.019	not_reported	moderate	not_reported	1	1	0	not_reported	0	not_reported	not_reported	not_reported	not_reported	not_reported	not_reported	not_reported	0	1	not_reported	not_reported	1	not_reported	not_reported	1	not_reported	not_reported	not_reported	not_reported	not_reported	not_reported	0	ABDOMINAL PAIN	21	Female	Black or African American	Non-Hispanic	English	Single	Student - Full Time	Commercial	Discharge	Car	2	2	2	2	2	2	2	2	2	2	3	3	3	3	3	3	3	3	3	3	2	2	2	2	2	3	3	3	3	3	not_reported	not_reported	not_reported	not_reported	not_reported	ROOM	ROOM	1	1	not_reported	2	1	3	2	not_reported	1	3	2	5	3	3	1	1	1	2	2	3	2	3	1	2	5	4	not_reported	1	5	3	3	Yes	No	No	No	No	No	No	No	No	No	No	No	No	No	No	No	No	No	No	No	No	No	No	No	No	No	No	No	No	No	No	No	No	No	No	No	No	No	No	No	No	No	No	No	No	No	No	No	No	No	No	No	No	No	No	No	No	No	No	No	No	No	No	No	No	No	No	No	No	No	No	No	No	No	No	No	No	No	No	No	No	No	No	No	No	No	No	No	No	Discharge	Yes	training	yes	0
3177	2082	no	not_reported	not_reported	negative	clear	yellow	not_reported	negative	negative	negative	negative	6.0	negative	not_reported	1.02	not_reported	not_reported	not_reported	not_reported	1	not_reported	not_reported	not_reported	not_reported	not_reported	not_reported	1	0	not_reported	not_reported	not_reported	not_reported	1	not_reported	1	not_reported	1	1	not_reported	not_reported	not_reported	not_reported	not_reported	not_reported	not_reported	SHORTNESS OF BREATH	72	Female	White or Caucasian	Non-Hispanic	English	Married	Unknown	Medicare	Admit	Wheelchair	4	4	4	4	4	5	5	5	5	5	3	3	3	3	3	2	2	2	2	2	5	5	5	5	5	1	1	1	1	1	4	4	4	4	4	NASAL	NASAL	not_reported	not_reported	not_reported	1	2	3	1	1	1	5	1	2	3	2	1	1	5	5	4	5	4	5	5	5	4	5	3	5	2	5	3	Yes	No	No	No	No	No	Yes	No	No	No	No	No	No	No	No	No	No	No	No	No	No	No	No	No	No	No	No	No	No	No	No	No	No	No	No	No	No	No	No	No	No	No	Yes	No	No	No	Yes	Yes	Yes	No	No	No	No	No	No	No	Yes	No	No	No	No	No	No	No	No	Yes	Yes	No	No	No	No	Yes	No	No	Yes	No	Yes	No	No	No	No	No	Yes	No	No	No	No	No	No	Admit	Yes	training	yes	0
3178	2083	no	many	not_reported	large	not_clear	yellow	moderate	negative	negative	negative	negative	6.0	moderate	large	1.021	not_reported	moderate	not_reported	not_reported	1	0	0	0	0	not_reported	not_reported	not_reported	not_reported	0	0	0	1	not_reported	0	1	not_reported	not_reported	1	not_reported	1	1	not_reported	1	1	not_reported	FLANK PAIN	47	Female	White or Caucasian	Patient Refused	English	Married	Part Time	Commercial	Discharge	Car	4	4	4	4	4	1	1	1	1	1	5	5	5	5	5	5	5	5	5	5	3	3	3	3	3	5	5	5	5	5	not_reported	not_reported	not_reported	not_reported	not_reported	ROOM	ROOM	not_reported	not_reported	not_reported	2	1	3	1	1	1	1	5	3	3	3	3	2	3	3	4	3	2	4	2	3	4	5	2	4	3	3	2	Yes	No	No	No	No	Yes	No	No	No	No	No	No	No	No	No	No	No	No	No	No	No	No	No	No	No	No	No	No	No	No	No	No	No	No	No	No	No	No	No	No	No	No	No	No	No	No	No	No	No	No	No	No	No	No	No	No	No	No	No	No	No	No	No	No	No	No	No	No	No	No	No	No	No	No	No	No	No	No	No	No	No	No	No	No	No	No	No	No	No	Discharge	Yes	training	yes	0
3179	2084	no	none	moderate	large	not_clear	red	small	negative	small	moderate	negative	5.0	large	large	1.009	negative	moderate	not_reported	not_reported	not_reported	not_reported	not_reported	not_reported	not_reported	not_reported	not_reported	not_reported	not_reported	not_reported	not_reported	not_reported	not_reported	not_reported	not_reported	not_reported	not_reported	not_reported	not_reported	not_reported	not_reported	not_reported	not_reported	not_reported	not_reported	not_reported	MALE GU PROBLEM	66	Male	Other	Hispanic or Latino	English	Married	Retired	Medicare	Discharge	Car	1	1	1	1	1	5	5	5	5	5	1	1	1	1	1	4	4	4	4	4	2	2	2	2	2	5	5	5	5	5	not_reported	not_reported	not_reported	not_reported	not_reported	ROOM	ROOM	1	1	not_reported	1	2	1	1	2	not_reported	2	4	3	3	2	not_reported	2	1	1	not_reported	3	2	3	not_reported	1	not_reported	4	5	1	3	3	1	Yes	No	No	No	No	No	No	No	No	No	No	No	Yes	No	No	No	No	No	No	No	No	No	No	No	No	No	No	No	No	No	No	No	No	No	No	No	No	No	No	No	No	No	No	No	No	No	No	No	Yes	No	No	No	No	No	Yes	No	No	No	No	No	No	No	No	No	No	Yes	No	No	No	No	No	No	No	No	No	No	No	No	No	No	No	No	No	No	No	No	No	Yes	No	Discharge	Yes	training	yes	0
3180	2085	no	not_reported	negative	large	not_clear	yellow	small	small	negative	negative	negative	7.5	large	moderate	1.02	negative	moderate	not_reported	not_reported	1	not_reported	not_reported	not_reported	not_reported	not_reported	not_reported	1	not_reported	not_reported	not_reported	not_reported	0	not_reported	not_reported	1	not_reported	not_reported	not_reported	1	not_reported	not_reported	not_reported	not_reported	not_reported	not_reported	other	94	Female	White or Caucasian	Non-Hispanic	English	Widowed	Retired	Commercial	Admit	EMS	not_reported	not_reported	not_reported	not_reported	not_reported	1	1	1	1	1	2	2	2	2	2	2	2	2	2	2	1	1	1	1	1	3	3	3	3	3	1	1	1	1	1	ROOM	ROOM	not_reported	not_reported	not_reported	2	2	2	2	2	not_reported	5	1	3	4	2	not_reported	3	3	3	not_reported	1	1	1	not_reported	2	not_reported	1	2	3	1	3	2	No	No	No	No	No	No	No	No	No	No	No	No	No	No	No	No	No	No	No	No	No	No	No	No	No	No	No	No	No	No	No	No	No	No	No	No	No	No	No	No	No	No	Yes	No	No	No	No	No	No	No	No	No	No	No	No	No	No	No	No	No	No	No	No	No	No	No	No	No	No	No	No	No	No	No	No	No	No	No	No	No	No	No	No	No	No	No	No	No	No	Admit	No	training	no	0
3181	2086	no	few	negative	large	not_clear	yellow	large	large	moderate	negative	negative	6.0	negative	small	1.035	not_reported	moderate	not_reported	1	1	0	1	0	0	not_reported	not_reported	not_reported	0	1	0	not_reported	1	not_reported	not_reported	1	not_reported	0	1	not_reported	0	not_reported	not_reported	0	not_reported	not_reported	other	23	Female	Other	Hispanic or Latino	Non-English	Single	Not Employed	Medicaid	Discharge	Car	1	1	1	1	1	2	2	2	2	2	1	1	1	1	1	4	4	4	4	4	2	2	2	2	2	5	5	5	5	5	not_reported	not_reported	not_reported	not_reported	not_reported	ROOM	ROOM	1	1	not_reported	1	2	2	2	not_reported	3	3	2	4	4	3	3	5	4	4	5	1	4	3	4	2	2	1	not_reported	4	5	4	2	No	No	No	No	No	No	No	No	No	No	No	No	Yes	No	No	No	No	No	No	No	No	No	No	No	No	No	No	No	No	No	No	No	No	No	No	No	No	No	No	No	No	No	Yes	No	No	No	No	No	No	No	No	No	No	No	Yes	No	No	No	No	No	No	No	No	No	No	Yes	Yes	No	Yes	No	Yes	No	No	No	No	No	No	No	No	Yes	Yes	No	Yes	Yes	No	No	No	No	No	Discharge	No	training	no	0
3182	2087	no	moderate	negative	small	not_clear	yellow	large	negative	negative	small	negative	7.5	negative	small	1.014	not_reported	small	not_reported	not_reported	1	not_reported	not_reported	not_reported	not_reported	not_reported	0	not_reported	not_reported	not_reported	not_reported	not_reported	0	not_reported	not_reported	1	not_reported	0	1	0	0	not_reported	not_reported	1	not_reported	not_reported	other	21	Female	Black or African American	Non-Hispanic	English	Single	Student - Full Time	Medicaid	Discharge	Walk-in	4	4	4	4	4	5	5	5	5	5	2	2	2	2	2	4	4	4	4	4	2	2	2	2	2	3	3	3	3	3	not_reported	not_reported	not_reported	not_reported	not_reported	ROOM	ROOM	1	1	not_reported	2	2	5	2	1	3	3	2	3	3	3	3	1	3	1	1	2	3	4	4	4	1	5	2	3	3	2	5	Yes	No	No	No	No	No	No	No	No	No	No	No	No	No	No	No	No	No	No	No	No	No	No	No	No	No	No	No	No	No	No	No	No	No	No	No	No	No	No	No	No	No	No	No	No	No	No	No	No	No	No	No	No	No	No	No	No	No	No	No	No	No	No	No	No	No	No	No	No	No	No	No	No	Yes	Yes	No	No	No	No	No	No	Yes	No	No	No	No	No	No	No	Discharge	Yes	training	yes	0
3183	2088	no	few	not_reported	small	clear	yellow	not_reported	negative	negative	negative	negative	6.0	negative	small	1.011	not_reported	small	1	1	1	0	0	0	0	0	not_reported	not_reported	0	not_reported	not_reported	not_reported	1	not_reported	0	1	not_reported	not_reported	not_reported	not_reported	1	not_reported	not_reported	0	0	not_reported	FLANK PAIN	67	Female	White or Caucasian	Non-Hispanic	English	Divorced	Retired	Commercial	Discharge	Car	5	5	5	5	5	3	3	3	3	3	4	4	4	4	4	5	5	5	5	5	1	1	1	1	1	4	4	4	4	4	not_reported	not_reported	not_reported	not_reported	not_reported	ROOM	ROOM	not_reported	not_reported	not_reported	4	2	5	1	2	3	1	4	5	3	3	2	2	3	3	3	3	4	3	3	4	3	4	2	3	5	5	5	No	No	No	No	No	No	No	No	No	No	No	No	No	No	No	No	No	No	No	No	No	No	No	No	No	No	No	No	No	No	No	No	No	No	No	No	No	No	No	No	No	No	No	No	No	No	Yes	Yes	No	No	No	No	No	Yes	No	No	No	No	No	No	No	No	No	No	No	Yes	No	No	No	No	No	No	Yes	Yes	Yes	No	No	No	No	No	No	No	Yes	No	Yes	No	Yes	Yes	Yes	Discharge	No	training	no	0
3184	2089	no	few	negative	moderate	not_clear	yellow	small	negative	negative	small	negative	6.5	moderate	small	1.022	not_reported	large	not_reported	0	1	0	not_reported	not_reported	not_reported	not_reported	not_reported	0	1	not_reported	not_reported	not_reported	0	not_reported	not_reported	1	not_reported	not_reported	1	not_reported	not_reported	not_reported	not_reported	not_reported	1	not_reported	other	74	Female	White or Caucasian	Non-Hispanic	English	Divorced	Retired	Medicare	Admit	EMS	1	1	1	1	1	1	1	1	1	1	3	3	3	3	3	2	2	2	2	2	3	3	3	3	3	5	5	5	5	5	not_reported	not_reported	not_reported	not_reported	not_reported	ROOM	ROOM	1	1	not_reported	not_reported	not_reported	2	2	not_reported	1	1	1	5	3	1	3	1	5	5	5	2	3	2	3	4	5	2	2	2	4	3	2	Yes	No	No	No	No	No	No	No	Yes	No	No	No	No	No	No	No	No	No	No	No	No	No	No	No	No	No	No	No	No	No	No	No	No	No	No	Yes	No	No	No	No	No	No	Yes	No	No	No	No	No	No	Yes	No	No	No	No	No	No	No	No	No	No	No	No	No	No	No	Yes	No	No	No	No	No	Yes	No	No	Yes	No	No	No	No	No	No	No	Yes	No	No	No	No	No	No	Admit	Yes	training	yes	0
3185	2090	no	few	not_reported	negative	clear	yellow	moderate	negative	negative	negative	negative	6.0	small	small	1.035	not_reported	small	not_reported	1	not_reported	1	0	not_reported	0	0	not_reported	not_reported	not_reported	not_reported	not_reported	1	1	not_reported	not_reported	1	not_reported	not_reported	1	not_reported	not_reported	not_reported	not_reported	not_reported	not_reported	not_reported	ABDOMINAL PAIN	73	Male	White or Caucasian	Non-Hispanic	English	Married	Retired	Medicare	Transfer to Another Facility	EMS	4	4	4	4	4	3	3	3	3	3	3	3	3	3	3	1	1	1	1	1	2	2	2	2	2	1	1	1	1	1	not_reported	not_reported	not_reported	not_reported	not_reported	ROOM	ROOM	not_reported	not_reported	not_reported	1	3	4	1	1	1	1	1	2	1	3	1	2	2	2	4	1	1	1	4	5	4	2	3	2	5	4	4	Yes	No	No	No	No	No	No	No	No	No	No	No	No	No	No	No	No	No	No	No	No	No	No	No	No	No	No	No	No	No	No	No	No	No	No	Yes	No	No	No	No	No	No	No	No	No	No	No	No	Yes	Yes	No	No	No	No	No	No	No	No	No	No	No	No	No	No	No	Yes	No	No	No	No	No	No	Yes	No	Yes	No	No	No	No	No	No	No	No	No	No	No	No	No	Yes	Transfer to Another Facility	Yes	training	yes	0
3186	2090	no	moderate	moderate	large	not_clear	amber	small	small	negative	small	positive	7.0	large	large	1.02	negative	moderate	not_reported	not_reported	not_reported	not_reported	not_reported	not_reported	not_reported	not_reported	not_reported	not_reported	not_reported	not_reported	not_reported	not_reported	not_reported	not_reported	not_reported	not_reported	not_reported	not_reported	not_reported	not_reported	not_reported	not_reported	not_reported	not_reported	not_reported	not_reported	HEMATURIA	89	Male	White or Caucasian	Non-Hispanic	English	Single	Retired	Medicare	Discharge	EMS	1	1	1	1	1	5	5	5	5	5	4	4	4	4	4	3	3	3	3	3	1	1	1	1	1	4	4	4	4	4	not_reported	not_reported	not_reported	not_reported	not_reported	ROOM	ROOM	1	1	not_reported	1	5	1	1	1	not_reported	2	4	1	1	2	not_reported	1	2	5	not_reported	4	3	4	not_reported	2	not_reported	2	1	2	4	1	1	Yes	No	No	No	No	No	No	No	No	No	No	No	No	No	No	No	No	No	No	No	No	No	No	No	No	No	No	No	No	No	No	No	No	No	No	No	No	No	No	No	No	No	No	No	No	No	No	No	Yes	Yes	No	No	No	No	No	No	No	No	No	No	No	No	No	No	Yes	Yes	No	No	No	No	No	No	No	Yes	Yes	No	No	No	No	No	No	No	No	No	No	No	No	No	No	Discharge	Yes	training	yes	0
3187	2091	no	few	small	small	not_clear	yellow	small	negative	negative	small	negative	7.0	moderate	small	1.022	not_reported	small	0	1	1	0	0	0	0	0	0	0	0	0	0	0	1	1	not_reported	1	not_reported	not_reported	1	not_reported	not_reported	not_reported	not_reported	0	0	not_reported	other	47	Female	Other	Non-Hispanic	English	Single	Disabled	Medicaid	Admit	EMS	5	5	5	5	5	1	1	1	1	1	1	1	1	1	1	4	4	4	4	4	3	3	3	3	3	4	4	4	4	4	not_reported	not_reported	not_reported	not_reported	not_reported	ROOM	ROOM	1	1	not_reported	3	3	5	2	3	3	3	1	3	4	3	4	3	3	3	3	3	1	1	4	2	3	1	4	1	4	3	5	No	No	No	No	No	No	No	No	No	No	No	No	Yes	No	No	No	No	No	No	No	No	No	No	No	No	No	No	No	No	No	Yes	No	No	No	No	No	No	No	No	No	No	No	Yes	No	No	No	No	Yes	No	No	No	No	No	Yes	No	No	No	No	No	No	No	No	No	No	Yes	Yes	No	No	No	No	No	No	Yes	No	Yes	No	No	No	No	No	No	No	Yes	No	No	No	No	No	Yes	Admit	No	training	no	0
3188	2092	no	few	negative	negative	clear	yellow	moderate	negative	small	small	negative	8.0	negative	not_reported	1.017	negative	moderate	not_reported	not_reported	1	not_reported	not_reported	not_reported	not_reported	not_reported	not_reported	not_reported	1	not_reported	not_reported	not_reported	1	not_reported	not_reported	1	not_reported	not_reported	1	not_reported	not_reported	not_reported	not_reported	not_reported	not_reported	not_reported	ABDOMINAL PAIN	52	Female	Other	Hispanic or Latino	Non-English	Single	Self Employed	Commercial	Discharge	Car	3	3	3	3	3	2	2	2	2	2	2	2	2	2	2	4	4	4	4	4	1	1	1	1	1	2	2	2	2	2	not_reported	not_reported	not_reported	not_reported	not_reported	ROOM	ROOM	1	1	not_reported	not_reported	5	3	2	5	not_reported	1	not_reported	5	4	1	not_reported	2	3	3	not_reported	4	1	2	not_reported	1	not_reported	4	not_reported	4	2	5	3	No	No	No	No	No	No	No	No	No	No	No	No	No	No	No	No	No	No	No	No	No	No	No	No	No	No	No	No	No	No	No	No	No	No	No	No	No	No	No	No	No	No	No	No	No	No	No	No	No	No	No	No	No	No	No	No	No	No	No	No	No	No	No	No	No	No	No	No	No	No	No	No	No	No	No	No	No	No	No	No	No	No	No	No	No	No	No	No	No	Discharge	No	training	no	0
3189	2093	no	not_reported	negative	negative	clear	yellow	not_reported	negative	small	negative	negative	6.5	negative	not_reported	1.032	not_reported	not_reported	not_reported	not_reported	not_reported	not_reported	not_reported	not_reported	not_reported	not_reported	not_reported	not_reported	not_reported	not_reported	not_reported	not_reported	not_reported	not_reported	not_reported	not_reported	not_reported	not_reported	not_reported	not_reported	not_reported	not_reported	not_reported	not_reported	not_reported	not_reported	ABDOMINAL PAIN	25	Female	Black or African American	Non-Hispanic	English	Other	Full Time	Commercial	LWBS after Triage	Car	4	4	4	4	4	1	1	1	1	1	1	1	1	1	1	4	4	4	4	4	2	2	2	2	2	3	3	3	3	3	not_reported	not_reported	not_reported	not_reported	not_reported	ROOM	ROOM	1	1	not_reported	2	2	4	2	1	1	2	2	3	2	3	4	1	3	3	5	4	5	2	5	2	2	3	1	4	1	3	4	No	No	No	No	No	No	No	No	No	No	No	No	No	No	No	No	No	No	No	No	No	No	No	No	No	No	No	No	No	No	No	No	No	No	No	No	No	No	No	No	No	No	No	No	No	No	No	No	No	No	No	No	No	No	No	No	No	No	No	No	No	No	No	No	No	No	No	No	No	No	No	No	No	No	No	No	No	No	No	No	No	No	No	No	No	No	No	No	No	LWBS after Triage	No	training	no	0
3190	2093	no	few	negative	moderate	not_clear	yellow	moderate	negative	negative	small	negative	6.5	negative	small	1.015	not_reported	moderate	not_reported	1	1	0	0	not_reported	0	not_reported	not_reported	not_reported	0	1	0	0	1	not_reported	1	1	not_reported	not_reported	1	not_reported	0	not_reported	0	0	not_reported	not_reported	VAGINAL BLEEDING	20	Female	Black or African American	Non-Hispanic	English	Single	Not Employed	Medicaid	LWBS after Triage	Car	4	4	4	4	4	5	5	5	5	5	1	1	1	1	1	3	3	3	3	3	2	2	2	2	2	3	3	3	3	3	not_reported	not_reported	not_reported	not_reported	not_reported	ROOM	ROOM	1	1	not_reported	not_reported	not_reported	5	3	not_reported	1	3	3	5	2	1	1	1	1	1	3	3	1	1	3	1	3	1	2	1	5	3	1	No	No	No	No	No	No	No	No	No	No	No	No	No	No	No	No	No	No	No	No	No	No	No	No	No	No	No	No	No	No	No	No	No	No	No	No	No	No	No	No	No	No	No	No	No	No	No	No	No	No	No	No	No	No	No	No	No	No	No	No	No	No	No	No	No	No	No	No	Yes	No	No	No	No	No	No	No	No	No	No	No	No	No	No	No	No	No	No	No	No	LWBS after Triage	No	training	no	0
3191	2094	no	not_reported	not_reported	negative	clear	yellow	not_reported	negative	negative	negative	negative	7.0	negative	not_reported	1.012	not_reported	not_reported	not_reported	0	1	0	0	0	0	not_reported	not_reported	not_reported	1	not_reported	not_reported	not_reported	not_reported	not_reported	not_reported	1	not_reported	0	1	not_reported	not_reported	not_reported	not_reported	not_reported	not_reported	not_reported	FEVER	64	Female	White or Caucasian	Non-Hispanic	English	Married	Retired	Commercial	Admit	Car	2	2	2	2	2	2	2	2	2	2	2	2	2	2	2	4	4	4	4	4	1	1	1	1	1	4	4	4	4	4	not_reported	not_reported	not_reported	not_reported	not_reported	ROOM	ROOM	not_reported	not_reported	not_reported	2	1	5	1	2	1	3	4	5	2	1	1	3	2	2	1	3	2	3	1	5	1	3	4	2	2	5	5	Yes	No	No	No	No	No	Yes	No	No	No	No	No	No	No	No	No	No	No	No	No	No	No	No	No	No	No	No	No	No	No	No	No	No	No	No	No	No	No	No	No	No	No	No	No	No	No	No	No	No	No	No	No	No	No	No	No	No	No	No	No	No	No	No	No	No	No	No	No	No	No	Yes	No	No	No	Yes	No	Yes	No	No	No	No	No	Yes	No	No	No	Yes	No	Yes	Admit	Yes	training	yes	0
3192	2094	no	few	negative	small	clear	yellow	small	moderate	negative	negative	negative	7.5	large	small	1.016	not_reported	small	not_reported	1	1	0	0	0	0	not_reported	not_reported	not_reported	not_reported	not_reported	not_reported	0	1	1	not_reported	1	not_reported	not_reported	1	not_reported	not_reported	not_reported	not_reported	not_reported	not_reported	not_reported	ABDOMINAL PAIN	85	Female	Asian	Non-Hispanic	Non-English	Widowed	Retired	Medicare	Admit	EMS	4	4	4	4	4	3	3	3	3	3	5	5	5	5	5	4	4	4	4	4	2	2	2	2	2	4	4	4	4	4	not_reported	not_reported	not_reported	not_reported	not_reported	ROOM	ROOM	not_reported	not_reported	not_reported	2	2	2	3	1	1	2	2	4	2	2	3	4	2	2	5	1	5	1	2	4	5	3	2	2	5	4	2	No	No	No	No	No	No	No	No	No	Yes	No	No	Yes	No	No	No	No	No	No	No	No	No	No	No	No	No	No	No	No	No	No	No	No	No	No	No	No	No	No	No	No	No	Yes	No	No	No	No	No	No	No	No	No	No	No	Yes	No	No	No	No	Yes	No	No	No	No	Yes	Yes	Yes	No	No	No	No	Yes	No	Yes	Yes	No	No	No	No	No	No	No	No	No	No	No	No	No	No	Admit	No	training	no	0
3193	2095	no	few	negative	negative	not_clear	yellow	moderate	negative	negative	negative	negative	6.5	negative	small	1.03	not_reported	small	0	1	1	0	0	0	0	not_reported	1	0	0	0	0	not_reported	1	not_reported	not_reported	1	not_reported	not_reported	1	not_reported	not_reported	not_reported	not_reported	1	0	not_reported	ABDOMINAL PAIN	22	Female	Black or African American	Non-Hispanic	English	Single	Part Time	Commercial	Discharge	Car	4	4	4	4	4	1	1	1	1	1	2	2	2	2	2	1	1	1	1	1	1	1	1	1	1	3	3	3	3	3	not_reported	not_reported	not_reported	not_reported	not_reported	ROOM	ROOM	1	1	not_reported	2	2	5	1	2	1	1	1	1	2	3	2	1	1	3	1	1	4	1	2	4	1	5	3	1	5	2	1	Yes	No	No	No	No	No	No	No	No	No	No	No	No	No	No	No	No	No	No	No	No	No	No	No	No	No	No	No	No	No	No	No	No	No	No	No	No	No	No	No	No	No	No	No	No	No	No	No	No	No	No	No	No	No	No	No	No	No	No	No	No	No	No	No	No	No	No	No	No	No	No	No	No	No	No	No	No	No	No	No	No	No	No	No	No	No	No	No	No	Discharge	Yes	training	yes	0
3194	2096	no	few	negative	negative	clear	yellow	not_reported	negative	negative	negative	negative	7.0	moderate	negative	1.012	not_reported	negative	not_reported	0	1	1	0	0	0	not_reported	not_reported	not_reported	not_reported	not_reported	not_reported	not_reported	0	1	not_reported	1	not_reported	1	not_reported	0	not_reported	not_reported	not_reported	not_reported	not_reported	not_reported	other	92	Female	White or Caucasian	Non-Hispanic	English	Widowed	Retired	Commercial	Admit	EMS	4	4	4	4	4	1	1	1	1	1	4	4	4	4	4	2	2	2	2	2	3	3	3	3	3	5	5	5	5	5	1	1	1	1	1	NASAL	NASAL	1	1	not_reported	not_reported	not_reported	3	3	not_reported	1	5	3	4	1	2	1	3	3	3	2	3	1	3	4	3	2	4	1	3	1	3	3	No	No	No	No	No	No	No	No	No	No	No	No	No	No	No	No	No	No	No	No	No	No	No	No	No	No	No	No	No	No	No	No	No	No	No	No	No	No	No	No	No	No	No	No	No	No	No	No	No	No	No	No	No	No	Yes	No	No	No	No	Yes	No	No	No	No	Yes	Yes	Yes	No	No	No	No	No	No	No	No	No	No	No	No	No	No	No	No	No	No	No	No	Yes	Yes	Admit	No	training	no	0
3195	2096	no	few	negative	small	clear	yellow	small	negative	small	small	negative	6.0	negative	small	1.01	not_reported	small	not_reported	0	1	0	0	not_reported	0	not_reported	not_reported	not_reported	0	not_reported	not_reported	0	1	not_reported	not_reported	1	not_reported	not_reported	not_reported	not_reported	not_reported	not_reported	not_reported	0	0	not_reported	other	78	Female	White or Caucasian	Non-Hispanic	English	Married	Retired	Commercial	Discharge	Car	1	1	1	1	1	5	5	5	5	5	4	4	4	4	4	3	3	3	3	3	2	2	2	2	2	3	3	3	3	3	not_reported	not_reported	not_reported	not_reported	not_reported	ROOM	ROOM	1	1	not_reported	3	4	5	2	3	3	1	2	5	3	1	5	1	2	2	5	2	3	2	1	2	3	4	1	4	1	3	5	No	No	No	No	No	No	No	No	No	No	No	No	No	No	No	No	No	No	No	No	No	No	No	No	No	No	No	No	No	No	No	No	No	No	No	No	No	No	No	No	No	No	Yes	No	No	No	No	No	No	No	No	No	No	Yes	No	No	No	No	No	No	No	No	No	No	No	Yes	No	No	No	No	No	No	No	Yes	Yes	No	No	No	No	No	No	No	No	No	No	No	No	Yes	Yes	Discharge	No	training	no	0
3196	2097	no	few	negative	negative	not_clear	yellow	small	negative	negative	small	negative	7.5	negative	small	1.02	not_reported	small	not_reported	0	1	0	not_reported	not_reported	not_reported	not_reported	1	not_reported	not_reported	1	not_reported	not_reported	1	not_reported	not_reported	1	not_reported	not_reported	1	not_reported	not_reported	not_reported	not_reported	not_reported	not_reported	not_reported	ABDOMINAL PAIN	26	Female	Asian	Non-Hispanic	Non-English	Married	Student - Full Time	Other	Discharge	not_reported	4	4	4	4	4	1	1	1	1	1	3	3	3	3	3	2	2	2	2	2	2	2	2	2	2	3	3	3	3	3	not_reported	not_reported	not_reported	not_reported	not_reported	ROOM	ROOM	not_reported	not_reported	not_reported	not_reported	not_reported	5	2	not_reported	1	1	4	1	4	1	3	1	1	1	1	4	1	4	3	3	1	2	4	1	3	3	2	No	No	No	No	No	No	No	No	No	No	No	No	No	No	No	No	No	No	No	No	No	No	No	No	No	No	No	No	No	No	No	No	No	No	No	No	No	No	No	No	No	No	No	No	No	No	No	No	No	No	No	No	No	No	No	No	No	No	No	No	No	No	No	No	No	No	No	No	No	No	No	No	No	No	No	No	No	No	No	No	No	No	No	No	No	No	No	No	No	Discharge	No	training	no	0
3197	2098	no	few	not_reported	moderate	clear	yellow	small	negative	negative	small	negative	6.5	negative	small	1.01	not_reported	moderate	not_reported	1	1	not_reported	0	0	0	not_reported	not_reported	not_reported	not_reported	not_reported	not_reported	not_reported	1	not_reported	not_reported	1	not_reported	not_reported	1	not_reported	1	not_reported	not_reported	not_reported	not_reported	not_reported	FLANK PAIN	55	Female	White or Caucasian	Non-Hispanic	English	Married	Self Employed	Other	Discharge	Car	4	4	4	4	4	1	1	1	1	1	3	3	3	3	3	3	3	3	3	3	2	2	2	2	2	4	4	4	4	4	not_reported	not_reported	not_reported	not_reported	not_reported	ROOM	ROOM	not_reported	not_reported	not_reported	1	2	2	1	2	3	2	1	5	3	2	3	3	2	2	4	1	4	1	4	5	2	5	4	2	5	5	2	Yes	No	No	No	No	No	No	No	No	No	No	No	No	No	No	No	No	No	No	No	No	No	No	No	No	No	No	No	No	No	No	No	No	No	No	No	No	No	No	No	No	No	No	No	No	No	No	No	No	No	No	No	No	No	No	No	No	No	No	No	No	No	No	No	No	No	No	No	No	No	No	No	No	No	No	No	No	No	No	No	No	No	No	No	No	No	No	No	No	Discharge	Yes	training	yes	0
3198	2099	no	not_reported	negative	negative	clear	yellow	small	negative	negative	negative	negative	6.0	small	negative	1.026	not_reported	small	0	1	1	0	0	not_reported	0	not_reported	0	0	1	0	0	not_reported	1	1	not_reported	1	not_reported	not_reported	1	not_reported	not_reported	not_reported	not_reported	0	0	not_reported	ABDOMINAL PAIN	24	Female	Patient Refused	Hispanic or Latino	Non-English	Single	Not Employed	Other	Discharge	Car	1	1	1	1	1	2	2	2	2	2	2	2	2	2	2	1	1	1	1	1	1	1	1	1	1	5	5	5	5	5	not_reported	not_reported	not_reported	not_reported	not_reported	ROOM	ROOM	1	1	not_reported	2	5	3	4	1	1	3	5	1	5	1	1	2	3	3	4	4	1	4	5	3	5	3	4	4	3	3	3	No	No	No	No	No	No	No	No	No	No	No	No	No	No	No	No	No	No	No	No	No	No	No	No	No	No	No	No	No	No	No	No	No	No	No	No	No	No	No	No	No	No	No	No	No	No	No	No	No	No	No	No	No	No	No	No	No	No	No	No	No	No	No	No	No	No	No	No	No	No	No	No	No	No	No	No	No	No	No	No	No	No	No	No	No	No	No	No	No	Discharge	No	training	no	0
3199	2100	yes	few	negative	negative	clear	yellow	small	negative	negative	small	negative	6.5	negative	small	1.01	negative	small	not_reported	not_reported	not_reported	not_reported	not_reported	not_reported	not_reported	not_reported	not_reported	not_reported	not_reported	not_reported	not_reported	not_reported	not_reported	not_reported	not_reported	not_reported	not_reported	not_reported	not_reported	not_reported	not_reported	not_reported	not_reported	not_reported	not_reported	not_reported	ABDOMINAL PAIN	48	Female	White or Caucasian	Non-Hispanic	English	Divorced	Not Employed	Medicaid	Discharge	Car	4	4	4	4	4	1	1	1	1	1	3	3	3	3	3	1	1	1	1	1	2	2	2	2	2	4	4	4	4	4	not_reported	not_reported	not_reported	not_reported	not_reported	ROOM	ROOM	1	1	not_reported	1	2	1	1	1	not_reported	1	5	1	3	3	not_reported	1	3	3	not_reported	1	2	3	not_reported	1	not_reported	4	2	3	1	2	1	No	No	No	No	No	No	No	No	No	No	No	No	Yes	No	No	No	No	No	No	No	No	No	No	No	No	No	Yes	No	No	No	No	No	No	No	No	No	No	No	No	No	No	No	Yes	No	No	No	Yes	No	No	No	No	No	No	No	No	No	No	No	No	No	No	No	No	No	No	Yes	No	No	No	No	No	No	No	Yes	Yes	No	No	No	No	Yes	No	No	Yes	No	No	No	No	No	Yes	Discharge	No	training	no	0
3200	2101	no	moderate	not_reported	small	not_clear	yellow	large	negative	negative	small	negative	6.0	negative	moderate	1.025	not_reported	moderate	0	0	1	not_reported	not_reported	not_reported	not_reported	not_reported	not_reported	1	1	not_reported	not_reported	not_reported	0	not_reported	not_reported	1	not_reported	1	1	not_reported	not_reported	0	not_reported	0	not_reported	not_reported	FEVER	40	Female	White or Caucasian	Non-Hispanic	English	Widowed	Full Time	Commercial	Discharge	Car	1	1	1	1	1	2	2	2	2	2	2	2	2	2	2	3	3	3	3	3	3	3	3	3	3	4	4	4	4	4	not_reported	not_reported	not_reported	not_reported	not_reported	ROOM	ROOM	not_reported	not_reported	not_reported	not_reported	not_reported	2	1	not_reported	3	1	4	5	3	1	3	1	1	1	2	3	5	4	4	5	2	3	2	1	5	5	2	Yes	No	No	No	No	No	No	No	No	No	No	No	No	No	No	No	No	No	No	No	No	No	No	No	No	No	No	No	No	No	No	No	No	No	No	No	No	No	No	No	No	No	No	No	No	No	No	No	No	No	No	No	No	No	No	No	No	No	No	No	No	No	No	No	No	No	No	No	No	No	No	No	No	No	No	No	No	No	No	No	No	No	No	No	No	No	No	No	No	Discharge	Yes	training	yes	0
3201	2101	yes	not_reported	negative	negative	clear	yellow	moderate	negative	negative	small	negative	7.0	negative	small	1.025	negative	small	not_reported	not_reported	not_reported	not_reported	not_reported	not_reported	not_reported	not_reported	not_reported	not_reported	not_reported	not_reported	not_reported	not_reported	not_reported	not_reported	not_reported	not_reported	not_reported	not_reported	not_reported	not_reported	not_reported	not_reported	not_reported	not_reported	not_reported	not_reported	ABDOMINAL PAIN	27	Female	Other	Hispanic or Latino	Non-English	Single	Part Time	Commercial	Discharge	Car	1	1	1	1	1	1	1	1	1	1	3	3	3	3	3	3	3	3	3	3	2	2	2	2	2	5	5	5	5	5	not_reported	not_reported	not_reported	not_reported	not_reported	ROOM	ROOM	1	1	not_reported	2	1	2	1	1	not_reported	3	4	3	2	1	not_reported	2	1	1	not_reported	1	5	3	not_reported	1	not_reported	5	2	1	1	3	2	Yes	No	No	No	No	No	No	No	No	No	No	No	No	No	No	No	No	No	No	No	No	No	No	No	No	No	No	No	No	No	No	No	No	No	No	No	No	No	No	No	Yes	No	Yes	No	No	No	No	No	Yes	No	No	No	No	No	No	No	No	No	No	No	No	No	No	No	No	No	No	No	No	No	No	No	No	No	No	No	No	No	No	No	No	No	No	No	No	No	No	No	No	Discharge	Yes	training	yes	0
3202	2101	no	not_reported	negative	negative	clear	yellow	small	negative	negative	small	negative	6.5	negative	negative	1.014	not_reported	small	not_reported	0	1	0	not_reported	not_reported	not_reported	not_reported	not_reported	not_reported	0	not_reported	not_reported	not_reported	0	not_reported	0	1	not_reported	not_reported	1	not_reported	0	1	1	0	not_reported	not_reported	other	70	Female	White or Caucasian	Non-Hispanic	English	Married	Retired	Commercial	Discharge	Car	5	5	5	5	5	5	5	5	5	5	5	5	5	5	5	1	1	1	1	1	2	2	2	2	2	2	2	2	2	2	5	5	5	5	5	ROOM	ROOM	1	1	not_reported	not_reported	not_reported	2	2	not_reported	1	2	5	3	4	2	5	2	2	2	2	3	5	3	5	5	2	3	3	2	2	3	2	No	No	No	Yes	No	No	No	Yes	Yes	No	No	No	No	No	No	No	No	No	No	No	No	No	No	No	No	Yes	No	No	No	No	No	No	No	No	No	No	No	No	No	No	No	No	No	No	No	No	No	No	No	No	No	No	No	No	No	No	No	No	No	No	Yes	No	No	No	No	Yes	No	No	No	No	No	Yes	No	Yes	Yes	No	Yes	Yes	No	No	No	No	No	No	No	No	Yes	No	Yes	Discharge	No	training	no	0
3203	2102	no	many	not_reported	other	not_clear	yellow	large	negative	small	small	negative	6.0	negative	small	1.009	not_reported	moderate	not_reported	1	1	1	0	not_reported	0	not_reported	not_reported	not_reported	0	not_reported	not_reported	1	1	not_reported	not_reported	1	not_reported	not_reported	1	not_reported	not_reported	not_reported	not_reported	0	0	0	ABDOMINAL PAIN	66	Female	White or Caucasian	Non-Hispanic	English	Married	Retired	Commercial	Admit	Car	5	5	5	5	5	3	3	3	3	3	2	2	2	2	2	1	1	1	1	1	1	1	1	1	1	2	2	2	2	2	not_reported	not_reported	not_reported	not_reported	not_reported	ROOM	ROOM	1	1	not_reported	2	1	2	2	1	3	2	1	2	2	3	3	2	1	1	5	4	4	4	5	4	5	4	4	3	5	5	2	Yes	No	No	No	No	No	No	No	No	No	No	No	No	No	No	No	No	No	No	No	No	No	No	No	No	No	No	No	No	No	No	No	No	No	No	No	No	No	No	No	No	No	No	No	No	No	No	No	No	No	No	No	No	No	No	No	No	No	No	No	No	No	No	No	No	Yes	No	No	No	No	No	Yes	No	No	Yes	No	No	No	No	No	No	No	No	No	No	No	No	No	No	Admit	Yes	training	yes	0
3204	2103	no	not_reported	negative	negative	clear	yellow	not_reported	negative	negative	negative	negative	7.0	negative	not_reported	1.026	not_reported	not_reported	not_reported	0	1	not_reported	0	not_reported	not_reported	not_reported	not_reported	1	0	not_reported	not_reported	not_reported	0	not_reported	not_reported	1	not_reported	not_reported	1	not_reported	not_reported	not_reported	not_reported	0	0	not_reported	FALL	66	Female	White or Caucasian	Non-Hispanic	English	Widowed	Retired	Commercial	Discharge	EMS	4	4	4	4	4	3	3	3	3	3	2	2	2	2	2	1	1	1	1	1	2	2	2	2	2	2	2	2	2	2	not_reported	not_reported	not_reported	not_reported	not_reported	ROOM	ROOM	1	1	not_reported	2	1	5	1	1	3	2	4	1	3	1	5	1	1	1	1	5	2	5	1	4	1	4	3	2	3	1	5	No	No	No	No	No	No	No	No	No	No	No	No	No	No	No	No	No	No	No	No	No	No	No	No	No	No	No	No	No	No	No	No	No	No	No	No	No	No	No	Yes	No	No	No	No	No	No	No	No	No	No	No	No	No	No	No	No	No	No	No	No	No	No	No	No	No	No	No	No	No	No	No	No	No	No	No	No	No	No	No	No	No	No	No	No	No	No	No	No	No	Discharge	No	training	no	0
3205	2104	no	not_reported	negative	negative	clear	yellow	not_reported	negative	negative	negative	negative	6.0	negative	not_reported	1.02	not_reported	not_reported	not_reported	0	1	0	0	not_reported	0	not_reported	0	0	0	not_reported	not_reported	not_reported	not_reported	1	not_reported	not_reported	0	1	not_reported	not_reported	not_reported	0	not_reported	0	not_reported	0	other	72	Male	White or Caucasian	Non-Hispanic	English	Married	Retired	Medicare	Admit	EMS	5	5	5	5	5	5	5	5	5	5	1	1	1	1	1	2	2	2	2	2	2	2	2	2	2	4	4	4	4	4	not_reported	not_reported	not_reported	not_reported	not_reported	ROOM	ROOM	1	1	not_reported	1	1	1	3	not_reported	1	1	4	2	2	3	1	3	1	1	4	5	4	5	5	4	4	3	not_reported	2	1	5	5	No	No	No	No	No	No	No	No	No	No	No	No	No	No	No	No	No	No	No	No	No	No	No	No	No	No	No	No	No	No	No	No	No	No	No	No	No	No	No	No	No	No	Yes	No	No	No	No	No	No	Yes	No	No	No	Yes	No	No	No	No	Yes	No	No	Yes	No	No	Yes	Yes	Yes	No	No	No	No	Yes	No	Yes	Yes	No	Yes	No	No	No	Yes	No	No	No	No	No	No	Yes	Yes	Admit	No	training	no	0
3206	2105	no	many	negative	small	not_clear	yellow	moderate	negative	negative	small	negative	7.5	negative	small	1.013	not_reported	small	not_reported	1	1	not_reported	not_reported	not_reported	not_reported	not_reported	1	1	0	not_reported	not_reported	not_reported	0	1	not_reported	not_reported	not_reported	1	not_reported	not_reported	not_reported	not_reported	not_reported	not_reported	not_reported	not_reported	other	95	Female	White or Caucasian	Non-Hispanic	English	Married	Retired	Medicare	Admit	EMS	5	5	5	5	5	5	5	5	5	5	1	1	1	1	1	3	3	3	3	3	3	3	3	3	3	2	2	2	2	2	not_reported	not_reported	not_reported	not_reported	not_reported	ROOM	ROOM	2	2	not_reported	2	2	5	3	1	1	4	4	5	3	4	3	3	5	5	2	3	1	3	3	5	2	5	2	5	2	2	5	Yes	No	No	No	No	No	No	No	No	No	No	No	No	No	No	No	No	No	No	No	No	No	No	No	No	No	No	No	No	No	No	No	No	No	No	No	No	No	No	No	No	No	No	No	No	No	No	No	No	No	No	No	No	No	No	No	No	No	No	No	No	No	No	No	No	No	No	No	No	No	No	No	No	No	No	No	No	No	No	No	No	No	No	No	No	No	No	No	No	Admit	Yes	training	yes	0
3207	2105	no	many	negative	small	not_clear	yellow	moderate	negative	negative	small	negative	7.5	negative	small	1.013	not_reported	small	not_reported	1	1	not_reported	not_reported	not_reported	not_reported	not_reported	1	1	0	not_reported	not_reported	not_reported	0	1	not_reported	not_reported	not_reported	1	not_reported	not_reported	not_reported	not_reported	not_reported	not_reported	not_reported	not_reported	other	95	Female	White or Caucasian	Non-Hispanic	English	Married	Retired	Medicare	Admit	EMS	5	5	5	5	5	5	5	5	5	5	1	1	1	1	1	3	3	3	3	3	3	3	3	3	3	2	2	2	2	2	not_reported	not_reported	not_reported	not_reported	not_reported	ROOM	ROOM	2	2	not_reported	2	2	5	3	1	1	4	4	5	3	4	3	3	5	5	2	3	1	3	3	5	2	5	2	5	2	2	5	Yes	No	No	No	No	No	No	No	No	No	No	No	No	No	No	No	No	No	No	No	No	No	No	No	No	No	No	No	No	No	No	No	No	No	No	No	No	No	No	No	No	No	No	No	No	No	No	No	No	No	No	No	No	No	No	No	No	No	No	No	No	No	No	No	No	No	No	No	No	No	No	No	No	No	No	No	No	No	No	No	No	No	No	No	No	No	No	No	No	Admit	Yes	training	yes	0
3208	2106	no	not_reported	negative	negative	clear	yellow	not_reported	negative	negative	negative	negative	7.0	negative	not_reported	1.012	negative	not_reported	not_reported	0	1	0	0	not_reported	0	not_reported	not_reported	not_reported	0	not_reported	not_reported	not_reported	0	not_reported	not_reported	1	not_reported	not_reported	1	not_reported	0	0	not_reported	1	0	not_reported	URINARY TRACT INFECTION	85	Female	Other	Hispanic or Latino	Non-English	Widowed	Retired	Medicaid	Discharge	Car	4	4	4	4	4	5	5	5	5	5	1	1	1	1	1	2	2	2	2	2	2	2	2	2	2	2	2	2	2	2	not_reported	not_reported	not_reported	not_reported	not_reported	ROOM	ROOM	1	1	not_reported	not_reported	not_reported	not_reported	not_reported	not_reported	not_reported	not_reported	not_reported	not_reported	not_reported	not_reported	not_reported	not_reported	not_reported	not_reported	not_reported	not_reported	not_reported	not_reported	not_reported	not_reported	not_reported	not_reported	not_reported	not_reported	not_reported	not_reported	not_reported	No	No	No	No	No	No	No	No	No	No	No	No	No	No	No	No	No	No	No	No	No	No	No	No	No	No	No	No	No	No	No	No	No	No	No	No	No	No	No	No	No	No	No	No	No	No	No	No	No	No	No	No	No	No	No	No	No	No	No	No	No	No	No	No	No	No	No	No	No	No	No	No	No	No	No	No	No	No	No	No	No	No	No	No	No	No	No	No	No	Discharge	No	training	no	0
3209	2107	no	not_reported	not_reported	large	clear	yellow	not_reported	negative	negative	negative	negative	6.0	negative	moderate	1.012	not_reported	small	0	1	1	0	0	not_reported	0	0	0	not_reported	0	not_reported	not_reported	not_reported	1	not_reported	not_reported	1	not_reported	not_reported	1	not_reported	not_reported	0	not_reported	0	0	not_reported	ABDOMINAL PAIN	79	Male	Other	Hispanic or Latino	English	Married	Retired	Commercial	Discharge	Car	4	4	4	4	4	3	3	3	3	3	1	1	1	1	1	2	2	2	2	2	3	3	3	3	3	2	2	2	2	2	not_reported	not_reported	not_reported	not_reported	not_reported	ROOM	ROOM	not_reported	not_reported	not_reported	not_reported	not_reported	1	1	not_reported	3	2	4	1	3	3	3	3	3	3	3	1	4	3	2	3	3	4	1	3	5	2	1	No	No	No	No	No	No	No	No	No	No	No	No	No	No	No	No	No	No	No	No	No	No	No	No	No	No	No	No	No	No	No	No	No	No	No	No	No	No	No	No	No	No	No	No	No	No	No	No	No	No	No	No	No	No	No	No	No	No	No	No	No	No	No	No	No	Yes	No	No	No	No	No	No	No	No	No	No	No	No	No	No	No	No	Yes	No	No	No	No	Yes	No	Discharge	No	training	no	0
3210	2108	no	few	negative	small	clear	yellow	moderate	negative	negative	small	negative	7.5	negative	moderate	1.021	not_reported	small	not_reported	0	1	0	0	not_reported	not_reported	not_reported	not_reported	0	0	0	0	not_reported	0	not_reported	1	1	not_reported	not_reported	1	not_reported	1	0	0	0	0	not_reported	FLANK PAIN	61	Female	White or Caucasian	Non-Hispanic	English	Divorced	Full Time	Commercial	Discharge	EMS	5	5	5	5	5	5	5	5	5	5	4	4	4	4	4	5	5	5	5	5	3	3	3	3	3	5	5	5	5	5	not_reported	not_reported	not_reported	not_reported	not_reported	ROOM	ROOM	1	1	not_reported	not_reported	not_reported	5	3	not_reported	3	1	5	3	2	1	3	1	4	4	5	1	5	3	2	2	2	4	4	4	5	2	5	Yes	No	No	No	No	No	No	No	No	No	No	No	No	No	No	No	No	No	No	No	No	No	No	No	No	No	No	No	No	No	No	No	No	No	No	No	No	No	No	No	No	No	No	No	No	No	No	No	No	No	No	No	No	No	No	No	No	No	No	No	No	No	No	No	No	No	No	No	No	No	No	No	No	No	No	No	No	No	No	No	No	No	No	No	No	No	No	No	No	Discharge	Yes	training	yes	0
3211	2108	no	moderate	negative	negative	not_clear	yellow	small	negative	negative	negative	negative	5.5	negative	small	1.028	not_reported	small	0	1	1	not_reported	not_reported	not_reported	not_reported	not_reported	0	not_reported	not_reported	not_reported	not_reported	not_reported	1	not_reported	0	1	not_reported	not_reported	1	not_reported	0	0	0	0	0	not_reported	EMESIS	27	Female	Other	Hispanic or Latino	Non-English	Single	Not Employed	Medicaid	Discharge	Car	4	4	4	4	4	3	3	3	3	3	2	2	2	2	2	3	3	3	3	3	3	3	3	3	3	5	5	5	5	5	not_reported	not_reported	not_reported	not_reported	not_reported	ROOM	ROOM	not_reported	not_reported	not_reported	1	1	5	not_reported	2	1	not_reported	not_reported	not_reported	not_reported	not_reported	4	not_reported	3	1	1	4	1	4	2	3	3	4	not_reported	3	3	not_reported	5	No	No	No	No	No	No	No	No	No	No	No	No	Yes	No	No	No	No	No	No	No	No	No	No	No	No	No	No	No	No	No	No	No	No	No	No	No	No	No	No	No	No	No	Yes	No	No	No	No	No	No	No	No	No	No	No	Yes	No	No	No	No	No	No	No	No	No	No	No	No	No	No	No	No	No	No	No	No	No	No	No	No	No	No	No	Yes	No	No	No	No	No	No	Discharge	No	training	no	0
3212	2109	no	many	negative	negative	not_clear	yellow	moderate	negative	negative	moderate	negative	5.5	negative	small	1.019	negative	moderate	not_reported	not_reported	not_reported	not_reported	not_reported	not_reported	not_reported	not_reported	not_reported	not_reported	not_reported	not_reported	not_reported	not_reported	not_reported	not_reported	not_reported	not_reported	not_reported	not_reported	not_reported	not_reported	not_reported	not_reported	not_reported	not_reported	not_reported	not_reported	ABDOMINAL PAIN	24	Female	White or Caucasian	Non-Hispanic	English	Single	Not Employed	Other	Discharge	Car	4	4	4	4	4	1	1	1	1	1	2	2	2	2	2	3	3	3	3	3	5	5	5	5	5	3	3	3	3	3	not_reported	not_reported	not_reported	not_reported	not_reported	ROOM	ROOM	not_reported	not_reported	not_reported	1	5	5	1	1	not_reported	3	1	3	1	1	not_reported	1	3	3	not_reported	4	2	4	not_reported	1	not_reported	3	1	3	3	3	5	Yes	No	No	No	No	No	No	No	No	No	No	No	No	No	No	No	No	No	No	No	No	No	No	No	No	No	No	No	No	No	No	No	No	No	No	No	No	No	No	No	No	No	Yes	No	No	No	Yes	No	Yes	No	No	No	No	No	No	No	No	No	No	No	No	No	No	No	No	No	No	No	No	No	No	No	No	No	No	No	No	No	No	No	Yes	No	Yes	No	No	No	No	No	No	Discharge	Yes	training	yes	0
3213	2110	no	few	negative	negative	not_clear	yellow	small	negative	small	negative	negative	7.5	negative	small	1.014	not_reported	small	not_reported	0	1	not_reported	0	0	not_reported	not_reported	0	not_reported	0	not_reported	not_reported	not_reported	1	not_reported	0	1	not_reported	1	1	not_reported	0	not_reported	0	0	0	not_reported	NEUROLOGIC PROBLEM	69	Female	White or Caucasian	Non-Hispanic	English	Married	Retired	Commercial	Admit	EMS	5	5	5	5	5	1	1	1	1	1	2	2	2	2	2	3	3	3	3	3	3	3	3	3	3	3	3	3	3	3	not_reported	not_reported	not_reported	not_reported	not_reported	ROOM	ROOM	1	1	not_reported	1	2	2	3	2	3	1	1	3	4	1	1	2	3	3	2	5	2	1	2	3	4	4	4	1	5	3	2	No	No	No	No	No	No	No	No	No	No	No	No	No	No	No	No	No	No	No	No	No	No	No	No	No	No	No	No	No	No	No	No	No	No	No	No	No	No	No	No	No	No	No	No	No	No	No	No	No	No	No	No	No	No	No	No	No	No	No	No	No	No	No	No	No	No	No	No	No	No	No	No	No	No	No	No	No	No	No	No	No	No	No	No	No	No	No	No	No	Admit	No	training	no	0
3214	2110	no	moderate	negative	negative	not_clear	yellow	large	negative	negative	negative	negative	6.0	small	small	1.044	not_reported	small	not_reported	0	1	not_reported	not_reported	not_reported	not_reported	not_reported	1	not_reported	0	not_reported	not_reported	not_reported	0	not_reported	not_reported	not_reported	0	not_reported	1	not_reported	not_reported	not_reported	not_reported	not_reported	not_reported	not_reported	BACK PAIN	47	Female	Black or African American	Non-Hispanic	English	Single	Disabled	Medicaid	Admit	EMS	5	5	5	5	5	3	3	3	3	3	2	2	2	2	2	4	4	4	4	4	3	3	3	3	3	2	2	2	2	2	not_reported	not_reported	not_reported	not_reported	not_reported	ROOM	ROOM	1	1	not_reported	2	2	1	2	1	1	1	2	5	1	2	4	2	4	3	1	4	1	4	2	3	3	3	1	4	1	2	2	No	No	No	No	No	No	No	No	No	No	No	No	No	No	No	No	No	No	No	No	No	No	No	No	No	No	No	No	No	No	No	No	No	No	No	No	No	No	No	No	No	No	No	No	No	No	No	No	No	No	No	No	No	No	No	No	No	No	No	No	No	No	No	No	No	No	No	No	No	No	No	No	No	No	Yes	No	No	No	No	No	No	No	No	No	No	No	No	No	No	Admit	No	training	no	0
3215	2111	no	few	not_reported	negative	clear	yellow	small	negative	negative	negative	negative	6.0	moderate	small	1.017	not_reported	small	not_reported	0	1	0	0	not_reported	0	not_reported	not_reported	not_reported	not_reported	not_reported	not_reported	not_reported	0	not_reported	not_reported	1	1	not_reported	not_reported	not_reported	not_reported	not_reported	not_reported	not_reported	not_reported	not_reported	EMESIS	64	Male	White or Caucasian	Non-Hispanic	English	Widowed	Retired	Medicaid	Admit	Car	4	4	4	4	4	3	3	3	3	3	1	1	1	1	1	2	2	2	2	2	5	5	5	5	5	1	1	1	1	1	1	1	1	1	1	NASAL	NASAL	2	2	not_reported	2	2	5	4	1	4	5	1	2	2	2	3	4	4	4	3	3	4	3	1	5	1	3	1	4	1	3	5	No	No	No	No	No	No	Yes	No	No	Yes	No	No	Yes	No	No	No	No	No	No	No	No	No	No	No	No	No	No	No	No	No	No	No	No	No	No	No	Yes	No	No	No	No	No	Yes	No	No	No	No	Yes	No	No	No	No	No	No	Yes	No	No	No	No	Yes	No	No	No	No	Yes	Yes	No	No	No	No	No	Yes	No	No	Yes	No	No	No	No	No	No	No	No	No	No	No	No	No	No	Admit	No	training	no	0
3216	2112	no	moderate	not_reported	other	clear	yellow	not_reported	large	negative	negative	negative	6.0	small	small	1.028	not_reported	moderate	0	1	1	not_reported	0	not_reported	0	0	not_reported	1	0	not_reported	not_reported	not_reported	1	not_reported	not_reported	1	not_reported	not_reported	1	not_reported	not_reported	not_reported	not_reported	0	not_reported	not_reported	CHEST PAIN	38	Female	Other	Hispanic or Latino	English	Divorced	Not Employed	Medicaid	Admit	Car	5	5	5	5	5	2	2	2	2	2	1	1	1	1	1	5	5	5	5	5	3	3	3	3	3	2	2	2	2	2	not_reported	not_reported	not_reported	not_reported	not_reported	ROOM	ROOM	not_reported	not_reported	not_reported	not_reported	not_reported	2	3	not_reported	3	1	5	5	4	1	4	5	4	4	5	4	1	4	2	3	5	5	1	4	5	3	2	Yes	No	No	No	No	No	No	No	No	No	No	No	Yes	No	No	No	No	No	No	No	No	No	No	No	No	No	No	No	No	No	No	No	No	No	No	No	No	No	No	No	No	No	No	No	No	No	No	No	No	No	No	No	No	No	Yes	No	No	No	No	No	No	No	No	No	No	Yes	No	No	No	No	No	Yes	No	No	No	No	No	No	No	No	No	No	No	No	No	No	No	No	No	Admit	Yes	training	yes	0
3217	2113	no	many	negative	negative	not_clear	yellow	small	negative	small	small	negative	6.0	small	small	1.028	negative	moderate	not_reported	1	1	0	0	not_reported	0	not_reported	not_reported	0	0	0	0	not_reported	1	not_reported	not_reported	1	not_reported	not_reported	1	not_reported	not_reported	not_reported	not_reported	0	not_reported	not_reported	ABDOMINAL PAIN	40	Female	White or Caucasian	Non-Hispanic	English	Married	Not Employed	Commercial	Admit	Car	1	1	1	1	1	5	5	5	5	5	2	2	2	2	2	1	1	1	1	1	2	2	2	2	2	3	3	3	3	3	not_reported	not_reported	not_reported	not_reported	not_reported	ROOM	ROOM	1	1	not_reported	4	1	5	1	5	not_reported	3	4	5	3	3	not_reported	2	5	5	not_reported	5	5	5	not_reported	not_reported	not_reported	1	4	5	2	3	5	Yes	No	No	No	No	No	No	No	No	No	No	No	No	No	No	No	No	No	No	No	No	No	No	No	No	No	No	No	No	No	No	No	No	No	No	No	No	No	No	No	No	No	No	No	No	No	No	No	No	No	No	No	No	No	No	No	No	Yes	No	No	No	No	No	No	No	No	No	No	No	No	No	No	No	No	No	No	No	No	No	No	No	No	Yes	No	No	No	Yes	No	Yes	Admit	Yes	training	yes	0
3218	2114	yes	moderate	negative	large	not_clear	amber	small	negative	small	moderate	negative	7.0	moderate	large	1.019	negative	moderate	not_reported	not_reported	not_reported	not_reported	not_reported	not_reported	not_reported	not_reported	not_reported	not_reported	not_reported	not_reported	not_reported	not_reported	not_reported	not_reported	not_reported	not_reported	not_reported	not_reported	not_reported	not_reported	not_reported	not_reported	not_reported	not_reported	not_reported	not_reported	FEMALE GU PROBLEM	72	Female	White or Caucasian	Non-Hispanic	English	Single	Retired	Medicare	Admit	Car	1	1	1	1	1	1	1	1	1	1	4	4	4	4	4	3	3	3	3	3	1	1	1	1	1	3	3	3	3	3	not_reported	not_reported	not_reported	not_reported	not_reported	ROOM	ROOM	2	2	not_reported	2	1	5	1	1	not_reported	5	3	1	1	2	not_reported	1	2	5	not_reported	4	3	3	not_reported	1	not_reported	3	4	2	1	1	5	Yes	No	No	No	No	No	No	No	No	No	No	No	No	No	No	No	No	No	No	No	No	No	No	No	No	No	No	No	No	No	No	No	No	No	No	No	No	No	No	No	No	No	No	No	No	No	No	No	No	No	No	No	No	Yes	No	No	No	No	No	Yes	No	No	No	No	No	Yes	No	No	No	No	No	No	Yes	Yes	Yes	No	No	No	No	No	No	No	Yes	No	No	No	No	No	Yes	Admit	Yes	training	yes	0
3219	2114	no	not_reported	negative	negative	clear	yellow	not_reported	negative	negative	negative	negative	6.0	negative	not_reported	1.008	not_reported	not_reported	not_reported	1	1	0	0	0	0	not_reported	0	0	1	0	0	0	1	1	not_reported	1	not_reported	0	1	not_reported	not_reported	0	not_reported	0	0	0	ABDOMINAL PAIN	53	Male	White or Caucasian	Non-Hispanic	English	Widowed	Full Time	Medicare	Admit	EMS	1	1	1	1	1	3	3	3	3	3	1	1	1	1	1	5	5	5	5	5	3	3	3	3	3	2	2	2	2	2	not_reported	not_reported	not_reported	not_reported	not_reported	ROOM	ROOM	1	1	not_reported	3	2	5	3	3	4	3	5	5	4	3	3	1	4	4	1	5	4	5	4	5	1	4	1	3	3	3	1	No	No	No	No	No	No	No	No	No	No	No	No	No	No	No	No	No	No	No	No	No	No	No	No	No	No	No	No	No	No	No	No	No	No	No	No	No	No	No	No	No	No	No	No	No	No	No	No	No	No	No	No	No	No	No	No	No	No	No	No	No	No	No	No	No	No	No	No	No	No	No	No	No	No	No	No	No	No	No	No	No	No	No	No	No	No	No	No	No	Admit	No	training	no	0
3220	2114	yes	moderate	negative	large	not_clear	yellow	small	negative	negative	large	negative	6.5	small	large	1.02	negative	large	not_reported	0	1	0	not_reported	not_reported	not_reported	not_reported	not_reported	not_reported	not_reported	1	not_reported	not_reported	0	not_reported	0	1	not_reported	not_reported	1	not_reported	not_reported	not_reported	not_reported	0	not_reported	not_reported	FEMALE GU PROBLEM	60	Female	Other	Hispanic or Latino	Non-English	Divorced	Part Time	Other	Discharge	Car	4	4	4	4	4	5	5	5	5	5	3	3	3	3	3	3	3	3	3	3	2	2	2	2	2	3	3	3	3	3	not_reported	not_reported	not_reported	not_reported	not_reported	ROOM	ROOM	1	1	not_reported	not_reported	not_reported	2	1	not_reported	not_reported	2	4	3	1	3	not_reported	1	2	2	not_reported	3	2	3	not_reported	2	not_reported	4	4	1	1	2	2	Yes	No	No	No	No	No	No	No	No	No	No	No	No	No	No	No	No	No	No	No	No	No	No	No	No	No	No	No	No	No	No	No	No	No	No	No	No	No	No	No	No	No	No	No	No	No	No	No	No	No	No	No	No	No	No	No	No	No	No	No	No	No	No	No	No	No	No	No	No	No	No	No	No	No	No	No	No	No	No	No	No	No	No	No	No	No	No	No	No	Discharge	Yes	training	yes	0
3221	2114	no	not_reported	negative	small	clear	yellow	not_reported	small	negative	negative	negative	7.5	negative	small	1.01	not_reported	small	not_reported	0	1	0	0	not_reported	not_reported	not_reported	not_reported	0	1	not_reported	not_reported	not_reported	1	not_reported	not_reported	1	not_reported	not_reported	not_reported	not_reported	0	not_reported	not_reported	0	0	not_reported	NEUROLOGIC PROBLEM	55	Male	White or Caucasian	Non-Hispanic	English	Divorced	Disabled	Medicare	Admit	EMS	5	5	5	5	5	1	1	1	1	1	5	5	5	5	5	5	5	5	5	5	2	2	2	2	2	2	2	2	2	2	not_reported	not_reported	not_reported	not_reported	not_reported	ROOM	ROOM	1	1	not_reported	2	2	not_reported	3	1	not_reported	3	2	5	2	1	not_reported	4	1	1	not_reported	4	4	2	not_reported	5	not_reported	2	4	3	3	3	2	No	No	No	No	No	No	No	No	No	No	No	No	Yes	No	No	No	No	No	No	No	No	No	No	No	No	No	No	No	No	No	No	No	No	No	No	No	No	No	No	No	No	No	Yes	No	No	No	No	No	No	No	No	No	No	No	Yes	No	No	No	No	Yes	No	No	No	No	No	Yes	No	No	No	No	No	Yes	No	No	No	No	No	No	No	No	No	No	Yes	No	No	No	No	No	No	Admit	No	training	no	0
3222	2114	no	not_reported	negative	negative	clear	yellow	not_reported	negative	negative	negative	negative	6.0	negative	not_reported	1.009	not_reported	not_reported	not_reported	1	1	0	not_reported	not_reported	not_reported	not_reported	not_reported	0	0	0	0	not_reported	1	not_reported	0	1	not_reported	not_reported	1	not_reported	1	0	0	1	0	not_reported	FLANK PAIN	37	Female	White or Caucasian	Hispanic or Latino	Non-English	Married	Not Employed	Medicaid	Discharge	Car	4	4	4	4	4	1	1	1	1	1	2	2	2	2	2	2	2	2	2	2	2	2	2	2	2	3	3	3	3	3	not_reported	not_reported	not_reported	not_reported	not_reported	ROOM	ROOM	1	1	not_reported	not_reported	not_reported	1	3	not_reported	3	1	2	5	2	3	4	1	3	3	1	2	1	2	2	4	3	2	4	4	5	3	2	No	No	No	No	No	No	No	No	No	No	No	No	No	No	No	No	No	No	No	No	No	No	No	No	No	No	No	No	No	No	No	No	No	No	No	No	No	No	No	No	No	No	No	No	No	No	No	No	No	No	No	No	No	No	No	No	No	No	No	No	No	No	No	No	No	Yes	No	No	No	No	No	No	No	No	No	No	No	No	No	No	No	No	No	No	No	No	No	No	No	Discharge	No	training	no	0
3223	2114	no	not_reported	not_reported	negative	clear	yellow	not_reported	negative	negative	negative	negative	6.0	negative	not_reported	1.017	not_reported	not_reported	not_reported	0	1	0	0	0	0	not_reported	not_reported	not_reported	not_reported	not_reported	not_reported	not_reported	0	1	not_reported	1	1	not_reported	1	not_reported	not_reported	not_reported	not_reported	not_reported	not_reported	not_reported	ALTERED MENTAL STATUS	85	Female	White or Caucasian	Non-Hispanic	English	Widowed	Retired	Medicare	Discharge	Car	1	1	1	1	1	2	2	2	2	2	1	1	1	1	1	2	2	2	2	2	1	1	1	1	1	1	1	1	1	1	2	2	2	2	2	NASAL	NASAL	2	2	not_reported	1	1	2	2	2	3	3	5	5	1	1	1	2	4	4	2	3	1	1	4	4	2	4	1	4	3	2	2	Yes	No	No	No	No	No	No	No	No	No	No	No	No	No	No	No	No	No	No	No	No	No	No	No	No	No	No	No	No	No	No	No	No	No	No	No	No	No	No	No	No	No	Yes	No	No	No	No	Yes	No	No	No	No	No	No	No	No	No	No	No	No	No	No	No	No	Yes	Yes	Yes	No	No	No	No	No	No	No	No	No	Yes	No	No	No	No	No	Yes	No	No	No	No	No	No	Discharge	Yes	training	yes	0
3224	2114	no	not_reported	negative	negative	clear	yellow	not_reported	negative	negative	negative	negative	7.0	negative	not_reported	1.023	not_reported	not_reported	not_reported	0	1	0	0	not_reported	0	not_reported	1	not_reported	1	not_reported	not_reported	0	0	not_reported	not_reported	1	not_reported	not_reported	1	not_reported	not_reported	not_reported	not_reported	not_reported	not_reported	not_reported	SHORTNESS OF BREATH	58	Female	Black or African American	Non-Hispanic	English	Divorced	Disabled	Medicaid	Admit	EMS	4	4	4	4	4	1	1	1	1	1	2	2	2	2	2	4	4	4	4	4	3	3	3	3	3	1	1	1	1	1	2	2	2	2	2	NASAL	NASAL	1	1	not_reported	not_reported	not_reported	1	2	not_reported	3	1	2	3	3	3	4	1	3	3	3	5	1	5	4	4	5	3	1	1	3	1	1	No	No	No	No	No	No	No	No	No	No	No	No	No	No	No	No	No	No	No	No	No	No	No	No	No	No	No	No	No	No	No	No	No	No	No	No	No	No	No	No	No	No	Yes	No	No	No	No	Yes	No	No	No	No	No	No	No	No	No	No	No	No	No	No	No	No	No	No	No	No	No	No	No	Yes	Yes	Yes	Yes	No	No	No	No	No	No	No	No	No	No	No	No	No	No	Admit	No	training	no	0
3225	2114	yes	not_reported	negative	negative	not_clear	orange	not_reported	negative	small	small	negative	5.0	small	small	1.018	negative	moderate	not_reported	0	1	1	0	not_reported	0	not_reported	not_reported	1	1	not_reported	not_reported	not_reported	0	not_reported	not_reported	1	not_reported	not_reported	1	not_reported	not_reported	not_reported	not_reported	not_reported	not_reported	not_reported	FATIGUE	83	Male	White or Caucasian	Non-Hispanic	English	Married	Full Time	Medicare	Admit	Walk-in	1	1	1	1	1	5	5	5	5	5	3	3	3	3	3	2	2	2	2	2	2	2	2	2	2	2	2	2	2	2	not_reported	not_reported	not_reported	not_reported	not_reported	ROOM	ROOM	1	1	not_reported	2	5	1	2	2	not_reported	5	4	2	2	2	not_reported	2	5	5	not_reported	1	2	3	not_reported	2	not_reported	1	3	5	4	5	1	Yes	No	No	No	No	No	No	No	No	No	No	No	No	No	No	No	Yes	No	No	No	No	No	No	No	No	No	No	No	No	No	No	No	No	No	No	No	No	No	No	No	No	No	No	No	No	No	No	No	Yes	Yes	No	No	No	No	No	No	No	No	No	No	No	No	No	No	No	Yes	No	No	No	No	No	Yes	Yes	Yes	Yes	Yes	No	No	No	No	No	No	No	Yes	No	No	No	Yes	Yes	Admit	Yes	training	yes	0
3226	2115	no	few	not_reported	small	clear	yellow	small	negative	negative	negative	negative	6.5	negative	small	1.018	not_reported	small	0	1	1	not_reported	0	not_reported	0	0	1	not_reported	not_reported	not_reported	not_reported	not_reported	1	not_reported	not_reported	not_reported	not_reported	0	not_reported	not_reported	0	not_reported	not_reported	0	not_reported	not_reported	ABDOMINAL PAIN	35	Female	White or Caucasian	Non-Hispanic	English	Married	Full Time	Commercial	Discharge	Car	1	1	1	1	1	3	3	3	3	3	4	4	4	4	4	4	4	4	4	4	2	2	2	2	2	5	5	5	5	5	not_reported	not_reported	not_reported	not_reported	not_reported	ROOM	ROOM	not_reported	not_reported	not_reported	1	2	1	2	2	3	1	5	2	3	1	3	2	3	3	3	3	2	3	2	4	5	2	1	3	5	3	1	Yes	No	No	No	No	No	No	No	No	No	No	No	No	No	No	No	No	No	No	No	No	No	No	No	No	No	No	No	No	No	No	No	No	No	No	No	No	No	No	No	No	No	Yes	No	No	No	No	No	No	No	No	No	No	No	No	No	No	No	No	No	No	No	No	No	No	No	No	No	No	No	No	No	No	No	No	No	No	No	No	No	No	No	No	No	No	No	No	No	No	Discharge	Yes	training	yes	0
3227	2115	yes	few	negative	negative	clear	yellow	moderate	negative	negative	large	negative	6.0	negative	small	1.024	negative	moderate	not_reported	1	1	not_reported	0	0	0	not_reported	not_reported	1	0	not_reported	not_reported	not_reported	1	1	not_reported	1	not_reported	not_reported	1	not_reported	not_reported	not_reported	not_reported	not_reported	not_reported	not_reported	other	37	Female	Unknown	Unknown	Non-English	Married	Full Time	Commercial	Discharge	Car	4	4	4	4	4	1	1	1	1	1	1	1	1	1	1	4	4	4	4	4	1	1	1	1	1	2	2	2	2	2	not_reported	not_reported	not_reported	not_reported	not_reported	ROOM	ROOM	1	1	not_reported	4	5	2	1	5	not_reported	1	5	3	3	1	not_reported	1	1	1	not_reported	4	1	4	not_reported	1	not_reported	3	3	3	2	2	2	Yes	No	No	No	No	No	No	No	No	No	No	No	No	No	No	No	No	No	No	No	No	No	No	No	No	No	No	No	No	No	No	No	No	No	No	No	No	No	No	No	No	No	Yes	No	No	No	No	No	No	No	No	No	No	No	No	No	No	No	No	No	No	No	No	No	No	No	No	No	No	No	No	No	No	No	No	No	No	No	No	No	No	Yes	No	No	No	No	No	No	No	Discharge	Yes	training	yes	0
3228	2116	no	few	negative	negative	clear	yellow	small	negative	negative	small	negative	6.5	negative	small	1.012	not_reported	small	not_reported	0	1	0	0	not_reported	0	not_reported	not_reported	not_reported	0	not_reported	not_reported	not_reported	0	not_reported	not_reported	1	0	1	not_reported	not_reported	not_reported	not_reported	not_reported	0	not_reported	not_reported	NEUROLOGIC PROBLEM	76	Female	White or Caucasian	Non-Hispanic	English	Married	Retired	Medicare	Admit	Car	5	5	5	5	5	1	1	1	1	1	1	1	1	1	1	3	3	3	3	3	2	2	2	2	2	3	3	3	3	3	not_reported	not_reported	not_reported	not_reported	not_reported	ROOM	ROOM	1	1	not_reported	1	3	2	4	5	1	4	3	4	3	4	1	3	2	2	2	3	1	1	5	3	2	1	2	2	2	5	1	Yes	No	No	No	No	No	No	Yes	Yes	No	No	No	Yes	No	No	No	Yes	No	No	No	No	No	No	No	No	No	No	No	No	No	Yes	No	No	No	No	No	No	No	No	No	No	No	Yes	Yes	No	No	Yes	Yes	No	Yes	No	No	No	No	Yes	No	Yes	No	No	No	No	No	No	No	No	Yes	Yes	No	No	No	No	No	Yes	Yes	Yes	No	No	No	No	No	No	No	Yes	No	No	No	No	No	No	Admit	Yes	training	yes	0
3229	2117	no	few	negative	negative	clear	yellow	small	negative	negative	small	negative	6.5	negative	small	1.012	not_reported	small	not_reported	0	1	0	0	not_reported	0	not_reported	not_reported	not_reported	0	not_reported	not_reported	not_reported	0	not_reported	not_reported	1	0	1	not_reported	not_reported	not_reported	not_reported	not_reported	0	not_reported	not_reported	NEUROLOGIC PROBLEM	76	Female	White or Caucasian	Non-Hispanic	English	Married	Retired	Medicare	Admit	Car	5	5	5	5	5	1	1	1	1	1	1	1	1	1	1	3	3	3	3	3	2	2	2	2	2	3	3	3	3	3	not_reported	not_reported	not_reported	not_reported	not_reported	ROOM	ROOM	1	1	not_reported	1	3	2	4	5	1	4	3	4	3	4	1	3	2	2	2	3	1	1	5	3	2	1	2	2	2	5	1	Yes	No	No	No	No	No	No	Yes	Yes	No	No	No	Yes	No	No	No	Yes	No	No	No	No	No	No	No	No	No	No	No	No	No	Yes	No	No	No	No	No	No	No	No	No	No	No	Yes	Yes	No	No	Yes	Yes	No	Yes	No	No	No	No	Yes	No	Yes	No	No	No	No	No	No	No	No	Yes	Yes	No	No	No	No	No	Yes	Yes	Yes	No	No	No	No	No	No	No	Yes	No	No	No	No	No	No	Admit	Yes	training	yes	0
3230	2118	yes	few	large	large	not_clear	red	negative	large	moderate	large	positive	5.0	large	large	1.021	negative	small	0	0	1	0	0	not_reported	0	not_reported	not_reported	not_reported	0	not_reported	not_reported	not_reported	0	not_reported	not_reported	1	not_reported	not_reported	1	not_reported	0	not_reported	not_reported	0	1	not_reported	MALE GU PROBLEM	86	Male	White or Caucasian	Non-Hispanic	Non-English	Married	Retired	Medicare	Discharge	Walk-in	1	1	1	1	1	1	1	1	1	1	4	4	4	4	4	1	1	1	1	1	2	2	2	2	2	4	4	4	4	4	not_reported	not_reported	not_reported	not_reported	not_reported	ROOM	ROOM	1	1	not_reported	not_reported	not_reported	1	1	not_reported	not_reported	5	2	5	3	2	not_reported	4	2	2	not_reported	4	1	4	not_reported	1	not_reported	3	1	1	1	3	1	Yes	No	No	No	No	No	No	No	No	No	No	No	No	No	No	No	No	No	No	No	No	No	No	No	No	No	No	No	No	No	No	No	No	No	No	No	No	No	No	No	No	No	No	No	No	No	No	No	No	No	No	No	No	No	No	No	No	No	No	No	No	No	No	No	No	No	No	No	No	No	No	No	No	No	No	No	No	No	No	No	No	No	No	No	No	No	No	No	No	Discharge	Yes	training	yes	0
3231	2118	no	not_reported	not_reported	negative	clear	yellow	not_reported	negative	negative	negative	negative	6.0	negative	not_reported	1.012	not_reported	not_reported	0	1	1	not_reported	0	not_reported	0	0	0	0	0	not_reported	not_reported	not_reported	1	1	not_reported	1	not_reported	not_reported	not_reported	not_reported	not_reported	not_reported	not_reported	not_reported	0	not_reported	ABDOMINAL PAIN	23	Female	White or Caucasian	Non-Hispanic	English	Single	Full Time	Commercial	Discharge	Car	5	5	5	5	5	3	3	3	3	3	5	5	5	5	5	5	5	5	5	5	2	2	2	2	2	5	5	5	5	5	not_reported	not_reported	not_reported	not_reported	not_reported	ROOM	ROOM	not_reported	not_reported	not_reported	1	1	5	1	1	3	3	1	5	1	3	3	1	3	4	3	1	5	3	3	4	3	3	4	3	5	3	1	No	No	No	No	No	No	No	No	No	No	No	No	No	No	No	No	No	No	No	No	No	No	No	No	No	No	No	No	No	No	No	No	No	No	No	No	No	No	No	No	No	No	No	No	No	No	No	No	No	No	No	No	No	No	No	No	No	No	No	No	No	No	No	No	No	No	No	No	Yes	No	No	No	No	No	No	No	No	No	No	No	No	No	Yes	No	No	No	Yes	No	No	Discharge	No	training	no	0
3232	2119	no	not_reported	negative	negative	clear	yellow	not_reported	negative	negative	negative	negative	7.5	negative	not_reported	1.012	not_reported	not_reported	0	0	1	0	not_reported	not_reported	0	not_reported	1	not_reported	0	not_reported	not_reported	not_reported	0	not_reported	0	1	not_reported	0	1	not_reported	1	not_reported	not_reported	0	0	not_reported	BACK PAIN	69	Female	Black or African American	Non-Hispanic	English	Divorced	Not Employed	Medicaid	Discharge	EMS	5	5	5	5	5	5	5	5	5	5	4	4	4	4	4	1	1	1	1	1	2	2	2	2	2	1	1	1	1	1	not_reported	not_reported	not_reported	not_reported	not_reported	ROOM	ROOM	1	1	not_reported	not_reported	not_reported	1	3	not_reported	1	3	2	5	3	1	4	3	2	5	3	4	3	3	2	1	3	4	2	2	4	2	1	No	Yes	No	No	No	No	No	No	No	Yes	No	No	Yes	No	No	No	No	No	No	No	No	No	No	No	No	No	No	No	No	No	No	No	No	No	No	No	No	No	No	No	No	No	Yes	Yes	No	No	No	Yes	No	Yes	No	No	No	No	Yes	No	No	No	No	No	No	No	No	No	Yes	Yes	No	No	No	No	No	No	Yes	Yes	Yes	No	No	No	No	No	No	No	No	No	No	No	No	No	No	Discharge	No	training	no	0
3233	2120	no	few	negative	small	clear	yellow	moderate	negative	moderate	small	negative	6.0	negative	small	1.017	not_reported	moderate	not_reported	1	1	0	not_reported	not_reported	not_reported	not_reported	not_reported	not_reported	0	0	0	0	1	not_reported	not_reported	1	not_reported	not_reported	1	not_reported	not_reported	not_reported	not_reported	0	0	not_reported	ABDOMINAL PAIN	31	Female	Asian	Non-Hispanic	English	Other	Not Employed	Commercial	Discharge	Walk-in	1	1	1	1	1	1	1	1	1	1	4	4	4	4	4	4	4	4	4	4	2	2	2	2	2	5	5	5	5	5	not_reported	not_reported	not_reported	not_reported	not_reported	ROOM	ROOM	1	1	not_reported	1	1	5	3	2	3	3	5	3	4	1	3	1	3	3	1	1	2	1	4	4	1	3	2	1	5	2	1	No	No	No	No	No	No	No	No	No	No	No	No	No	No	No	No	No	No	No	No	No	No	No	No	No	No	No	No	No	No	No	No	No	No	No	No	No	No	No	No	No	No	No	No	No	No	No	No	No	No	No	No	No	No	No	No	No	No	No	No	No	No	No	No	No	No	No	No	No	No	No	No	No	No	No	No	No	No	No	No	No	No	No	No	No	No	No	No	No	Discharge	No	training	no	0
3234	2121	no	not_reported	negative	negative	clear	yellow	not_reported	negative	negative	negative	negative	6.5	negative	not_reported	1.007	not_reported	not_reported	not_reported	0	1	0	0	not_reported	0	not_reported	not_reported	not_reported	0	not_reported	not_reported	not_reported	0	not_reported	not_reported	1	not_reported	0	1	0	not_reported	not_reported	0	0	not_reported	0	other	91	Female	White or Caucasian	Non-Hispanic	English	Widowed	Retired	Medicare	Discharge	EMS	5	5	5	5	5	1	1	1	1	1	1	1	1	1	1	1	1	1	1	1	3	3	3	3	3	2	2	2	2	2	not_reported	not_reported	not_reported	not_reported	not_reported	ROOM	ROOM	1	1	not_reported	not_reported	not_reported	5	2	not_reported	3	2	4	5	4	1	5	2	2	2	3	5	2	5	3	4	1	4	3	5	3	5	5	No	No	No	No	No	No	No	No	No	No	No	No	No	No	No	No	No	No	No	No	No	No	No	No	No	No	No	No	No	No	No	No	No	No	No	No	No	No	No	No	No	No	No	No	No	No	No	No	No	No	No	No	No	No	No	No	No	No	No	No	No	No	No	No	Yes	Yes	No	No	No	No	No	No	No	No	No	No	No	No	No	No	No	No	No	No	No	No	No	Yes	No	Discharge	No	training	no	0
3235	2121	no	not_reported	negative	negative	clear	yellow	not_reported	small	negative	negative	negative	7.5	negative	not_reported	1.011	not_reported	not_reported	not_reported	0	1	0	not_reported	not_reported	not_reported	not_reported	not_reported	1	0	not_reported	not_reported	0	0	not_reported	not_reported	1	not_reported	not_reported	1	not_reported	not_reported	not_reported	0	0	not_reported	not_reported	FATIGUE	74	Female	White or Caucasian	Non-Hispanic	English	Widowed	Retired	Medicare	Admit	EMS	4	4	4	4	4	3	3	3	3	3	5	5	5	5	5	5	5	5	5	5	1	1	1	1	1	3	3	3	3	3	1	1	1	1	1	NASAL	NASAL	not_reported	not_reported	not_reported	2	5	2	2	1	1	3	4	4	5	1	1	3	3	3	4	3	2	4	5	5	4	5	1	3	5	4	1	No	No	No	No	No	No	No	No	No	No	No	No	Yes	No	No	No	No	No	No	No	No	No	No	No	No	No	No	No	No	No	No	No	No	No	No	No	No	No	No	No	No	No	Yes	No	No	No	No	Yes	No	No	No	No	No	Yes	No	No	No	No	No	No	No	No	No	No	Yes	Yes	No	No	No	No	No	No	No	No	Yes	No	No	No	No	No	No	No	No	No	No	No	No	No	No	Admit	No	training	no	0
3236	2121	no	few	negative	large	not_clear	yellow	moderate	negative	negative	small	negative	6.5	negative	moderate	1.013	not_reported	moderate	not_reported	1	1	0	0	not_reported	0	not_reported	not_reported	1	0	1	0	0	1	not_reported	not_reported	1	not_reported	not_reported	1	not_reported	0	not_reported	not_reported	1	0	not_reported	FATIGUE	39	Female	Black or African American	Non-Hispanic	English	Single	Full Time	Commercial	Discharge	Car	1	1	1	1	1	3	3	3	3	3	2	2	2	2	2	4	4	4	4	4	3	3	3	3	3	3	3	3	3	3	not_reported	not_reported	not_reported	not_reported	not_reported	ROOM	ROOM	1	1	not_reported	not_reported	not_reported	5	1	not_reported	1	3	4	3	2	1	2	2	5	5	3	2	2	2	3	4	3	1	4	5	4	3	5	Yes	No	No	No	No	No	No	No	No	No	No	No	No	No	No	No	No	No	No	No	No	No	No	No	No	No	No	No	No	No	No	No	No	No	No	No	No	No	No	No	No	No	No	No	No	No	No	No	No	No	No	No	No	No	No	No	No	No	No	No	No	No	No	No	No	No	No	No	No	No	No	No	No	No	No	No	No	No	No	No	No	No	No	No	No	No	No	No	No	Discharge	Yes	training	yes	0
3237	2122	no	few	negative	negative	clear	yellow	small	negative	negative	small	negative	6.0	negative	small	1.023	not_reported	small	not_reported	0	1	not_reported	not_reported	not_reported	not_reported	not_reported	not_reported	1	not_reported	not_reported	not_reported	not_reported	1	1	not_reported	1	not_reported	not_reported	1	not_reported	not_reported	not_reported	not_reported	not_reported	not_reported	not_reported	ABDOMINAL PAIN	65	Female	White or Caucasian	Non-Hispanic	English	Married	Self Employed	Commercial	Discharge	Car	not_reported	not_reported	not_reported	not_reported	not_reported	5	5	5	5	5	1	1	1	1	1	4	4	4	4	4	2	2	2	2	2	2	2	2	2	2	not_reported	not_reported	not_reported	not_reported	not_reported	ROOM	ROOM	1	1	not_reported	1	2	5	2	1	3	1	5	5	2	1	2	1	4	4	1	3	2	3	4	5	1	3	2	4	3	3	1	No	Yes	No	No	No	No	No	No	No	No	No	No	No	No	No	Yes	No	No	No	No	No	No	No	No	No	No	No	No	No	No	No	No	No	No	No	No	No	No	No	No	Yes	No	Yes	No	No	No	No	No	No	No	No	No	No	No	No	No	No	No	No	No	No	No	No	No	No	Yes	No	No	No	No	No	Yes	No	Yes	No	No	No	No	No	No	No	No	No	No	No	No	Yes	Yes	No	Discharge	No	training	no	0
3238	2123	no	not_reported	negative	negative	clear	yellow	not_reported	negative	negative	negative	negative	7.0	negative	not_reported	1.009	not_reported	not_reported	not_reported	0	1	0	0	not_reported	not_reported	not_reported	1	not_reported	0	not_reported	not_reported	not_reported	0	not_reported	not_reported	1	not_reported	1	1	not_reported	not_reported	not_reported	not_reported	0	not_reported	1	other	34	Female	Other	Non-Hispanic	English	Married	Full Time	Commercial	Discharge	Car	1	1	1	1	1	2	2	2	2	2	4	4	4	4	4	5	5	5	5	5	1	1	1	1	1	3	3	3	3	3	not_reported	not_reported	not_reported	not_reported	not_reported	ROOM	ROOM	1	1	not_reported	not_reported	not_reported	3	3	not_reported	1	3	2	5	2	1	1	2	4	4	4	1	5	3	4	5	4	3	4	4	5	3	3	No	No	No	No	No	No	No	No	No	No	No	No	No	No	No	No	No	No	No	No	No	No	No	No	No	No	No	No	No	No	No	No	No	No	No	No	No	No	No	No	No	No	No	No	No	No	No	No	No	No	No	No	No	No	No	No	No	No	No	No	No	No	No	No	No	No	No	No	No	No	No	No	No	No	No	No	Yes	No	No	No	No	No	No	No	No	No	No	No	No	Discharge	No	training	no	0
3239	2124	no	many	negative	small	not_clear	yellow	small	negative	negative	small	positive	5.5	small	small	1.021	not_reported	moderate	not_reported	0	1	0	0	not_reported	not_reported	not_reported	not_reported	not_reported	not_reported	not_reported	not_reported	not_reported	0	not_reported	not_reported	1	not_reported	not_reported	1	not_reported	not_reported	not_reported	not_reported	1	not_reported	not_reported	FLANK PAIN	33	Male	Black or African American	Non-Hispanic	English	Single	Disabled	Medicaid	Admit	Car	5	5	5	5	5	1	1	1	1	1	2	2	2	2	2	3	3	3	3	3	3	3	3	3	3	3	3	3	3	3	not_reported	not_reported	not_reported	not_reported	not_reported	ROOM	ROOM	1	1	not_reported	not_reported	not_reported	not_reported	not_reported	not_reported	not_reported	not_reported	not_reported	not_reported	not_reported	not_reported	not_reported	not_reported	not_reported	not_reported	not_reported	not_reported	not_reported	not_reported	not_reported	not_reported	not_reported	not_reported	not_reported	not_reported	not_reported	not_reported	not_reported	Yes	No	No	No	No	No	No	No	No	No	No	No	No	No	No	No	No	No	No	No	No	No	No	No	No	No	No	No	No	No	No	Yes	No	No	No	No	No	No	No	No	Yes	No	Yes	No	No	No	No	No	No	No	No	No	No	Yes	No	No	No	No	No	No	No	No	No	No	No	No	No	No	No	No	No	No	No	No	Yes	No	No	No	No	No	No	No	No	No	No	No	No	Yes	No	Admit	Yes	training	yes	0
3240	2125	no	moderate	small	large	not_clear	yellow	moderate	negative	moderate	small	negative	6.0	small	moderate	1.033	not_reported	small	not_reported	1	1	not_reported	not_reported	not_reported	not_reported	not_reported	not_reported	not_reported	not_reported	not_reported	not_reported	not_reported	0	not_reported	not_reported	1	not_reported	not_reported	1	not_reported	1	not_reported	not_reported	not_reported	not_reported	not_reported	FLANK PAIN	31	Male	Other	Hispanic or Latino	Non-English	Single	Not Employed	Medicaid	Discharge	EMS	1	1	1	1	1	5	5	5	5	5	2	2	2	2	2	3	3	3	3	3	2	2	2	2	2	3	3	3	3	3	not_reported	not_reported	not_reported	not_reported	not_reported	ROOM	ROOM	not_reported	not_reported	not_reported	not_reported	not_reported	5	3	not_reported	3	2	2	5	4	3	4	3	4	4	3	3	2	4	2	3	5	4	1	4	3	3	5	No	No	No	No	No	Yes	No	No	No	No	No	No	No	No	No	No	No	No	No	No	No	No	No	No	No	No	No	No	No	No	No	No	No	No	No	No	No	No	No	No	No	No	Yes	No	No	No	Yes	No	No	No	No	No	No	No	No	No	No	No	No	No	No	No	No	No	No	No	No	No	No	No	No	No	Yes	No	No	No	No	No	No	No	Yes	No	No	No	No	No	No	No	No	Discharge	No	training	no	0
3241	2126	no	many	negative	negative	clear	yellow	large	negative	negative	negative	negative	6.0	moderate	small	1.015	not_reported	small	not_reported	1	1	0	0	0	0	not_reported	not_reported	not_reported	not_reported	not_reported	not_reported	not_reported	1	not_reported	not_reported	1	not_reported	not_reported	1	not_reported	not_reported	not_reported	not_reported	0	not_reported	not_reported	SHORTNESS OF BREATH	73	Female	Black or African American	Non-Hispanic	English	Single	Retired	Medicare	Admit	EMS	1	1	1	1	1	3	3	3	3	3	2	2	2	2	2	4	4	4	4	4	5	5	5	5	5	1	1	1	1	1	not_reported	not_reported	not_reported	not_reported	not_reported	ROOM	ROOM	not_reported	not_reported	not_reported	2	5	5	3	1	1	2	2	2	2	2	1	2	1	1	3	1	2	1	4	2	3	1	2	1	1	5	5	Yes	No	No	No	No	Yes	No	No	Yes	Yes	No	No	No	No	No	No	No	No	No	No	No	No	No	No	No	No	No	No	No	No	No	No	No	No	No	No	No	No	No	Yes	No	No	Yes	No	No	No	Yes	Yes	No	Yes	No	No	No	Yes	No	No	No	No	No	No	No	No	No	No	No	Yes	Yes	No	No	No	No	Yes	Yes	Yes	Yes	No	No	No	No	No	No	No	No	No	No	No	No	No	Yes	Admit	Yes	training	yes	0
3242	2127	no	not_reported	negative	negative	clear	yellow	not_reported	negative	negative	negative	negative	6.0	negative	not_reported	1.01	not_reported	not_reported	not_reported	not_reported	1	not_reported	0	not_reported	0	not_reported	0	not_reported	not_reported	not_reported	not_reported	not_reported	1	1	not_reported	1	not_reported	0	1	not_reported	0	not_reported	not_reported	not_reported	0	not_reported	DYSURIA	20	Female	Other	Hispanic or Latino	English	Single	Full Time	Other	Discharge	Car	4	4	4	4	4	3	3	3	3	3	2	2	2	2	2	3	3	3	3	3	3	3	3	3	3	5	5	5	5	5	not_reported	not_reported	not_reported	not_reported	not_reported	ROOM	ROOM	1	1	not_reported	2	1	5	1	2	1	3	1	1	4	1	2	1	1	1	1	3	2	3	4	4	1	4	4	1	5	3	1	No	No	No	No	No	No	No	No	No	No	No	No	No	No	No	No	No	No	No	No	No	No	No	No	No	No	No	No	No	No	No	No	No	No	No	No	No	No	No	No	No	No	No	No	No	No	No	No	No	No	No	No	No	No	No	No	No	No	No	No	No	No	No	No	No	No	No	No	Yes	No	No	No	No	No	No	No	No	No	No	No	No	No	No	No	No	No	No	No	No	Discharge	No	training	no	0
3243	2128	no	not_reported	negative	negative	clear	yellow	not_reported	negative	negative	negative	negative	6.5	negative	not_reported	1.006	not_reported	not_reported	not_reported	not_reported	1	not_reported	not_reported	not_reported	not_reported	not_reported	not_reported	not_reported	1	not_reported	not_reported	not_reported	not_reported	not_reported	not_reported	1	not_reported	not_reported	1	not_reported	not_reported	not_reported	not_reported	not_reported	not_reported	not_reported	EMESIS	19	Female	White or Caucasian	Non-Hispanic	English	Single	Not Employed	Commercial	Discharge	EMS	2	2	2	2	2	5	5	5	5	5	2	2	2	2	2	3	3	3	3	3	3	3	3	3	3	3	3	3	3	3	not_reported	not_reported	not_reported	not_reported	not_reported	ROOM	ROOM	1	1	not_reported	not_reported	not_reported	5	1	not_reported	3	3	4	1	4	1	4	1	2	2	1	4	2	4	3	4	1	3	1	1	5	2	5	Yes	No	No	No	No	No	No	No	No	No	No	No	No	No	No	No	No	No	No	No	No	No	No	No	No	No	No	No	No	No	No	No	No	No	No	No	No	No	No	No	No	No	Yes	No	No	No	No	No	No	No	No	No	No	No	No	No	No	No	No	No	No	No	No	No	No	No	No	No	No	No	No	No	No	No	Yes	No	No	No	No	No	No	No	No	No	No	No	No	No	No	Discharge	Yes	training	yes	0
3244	2129	no	few	negative	negative	clear	yellow	small	negative	negative	small	negative	6.5	negative	negative	1.007	not_reported	small	not_reported	0	1	0	0	0	0	not_reported	not_reported	not_reported	0	0	not_reported	not_reported	0	not_reported	not_reported	1	0	1	1	not_reported	not_reported	not_reported	not_reported	not_reported	not_reported	not_reported	other	28	Female	American Indian or Alaska Native	Non-Hispanic	English	Married	Unknown	Commercial	Discharge	Car	4	4	4	4	4	1	1	1	1	1	5	5	5	5	5	5	5	5	5	5	3	3	3	3	3	3	3	3	3	3	not_reported	not_reported	not_reported	not_reported	not_reported	ROOM	ROOM	1	1	not_reported	1	1	3	2	2	3	3	5	5	4	1	3	1	2	2	2	3	2	3	4	3	2	3	1	2	1	5	3	No	No	No	No	No	No	No	No	No	No	No	No	No	No	No	No	No	No	No	No	No	No	No	No	No	No	No	No	No	No	No	No	No	No	No	No	No	No	No	No	No	No	No	No	No	No	No	No	No	No	No	No	No	No	No	No	No	No	No	No	No	No	No	No	No	No	No	No	No	No	No	No	No	No	No	No	No	No	No	No	No	No	No	No	No	No	No	No	Yes	Discharge	No	training	no	0
3245	2130	no	few	not_reported	large	clear	yellow	small	negative	negative	small	negative	5.5	negative	small	1.009	not_reported	moderate	not_reported	0	1	0	0	0	0	not_reported	not_reported	not_reported	0	not_reported	not_reported	not_reported	not_reported	not_reported	not_reported	1	not_reported	not_reported	1	not_reported	1	not_reported	not_reported	0	0	not_reported	FLANK PAIN	86	Male	White or Caucasian	Non-Hispanic	English	Married	Retired	Commercial	Admit	Car	4	4	4	4	4	5	5	5	5	5	5	5	5	5	5	5	5	5	5	5	1	1	1	1	1	3	3	3	3	3	not_reported	not_reported	not_reported	not_reported	not_reported	ROOM	ROOM	1	1	not_reported	not_reported	not_reported	not_reported	2	not_reported	not_reported	2	1	2	4	2	not_reported	2	1	1	not_reported	1	2	1	not_reported	3	not_reported	1	3	1	5	4	1	Yes	No	No	No	No	No	No	No	No	No	No	No	No	No	No	No	No	No	No	No	No	No	No	No	No	No	No	No	No	No	No	No	No	No	No	No	No	No	No	No	No	No	Yes	No	No	No	No	No	No	No	No	No	No	No	No	No	No	No	No	No	No	No	No	No	No	Yes	No	No	No	No	No	No	No	No	No	No	No	No	No	No	No	No	No	No	No	No	No	No	No	Admit	Yes	training	yes	0
3246	2131	no	moderate	negative	large	not_clear	yellow	small	negative	small	large	negative	6.0	moderate	moderate	1.005	negative	large	not_reported	0	1	not_reported	0	not_reported	0	not_reported	not_reported	1	not_reported	0	not_reported	not_reported	0	not_reported	0	1	not_reported	not_reported	1	not_reported	1	not_reported	not_reported	1	not_reported	not_reported	other	43	Female	White or Caucasian	Non-Hispanic	English	Married	Not Employed	Commercial	Admit	Car	4	4	4	4	4	1	1	1	1	1	2	2	2	2	2	4	4	4	4	4	2	2	2	2	2	3	3	3	3	3	not_reported	not_reported	not_reported	not_reported	not_reported	ROOM	ROOM	1	1	not_reported	1	1	not_reported	1	1	not_reported	3	1	5	3	3	not_reported	1	1	1	not_reported	4	1	4	not_reported	1	not_reported	4	2	1	1	3	2	Yes	No	No	No	No	No	No	No	No	No	No	No	No	No	No	No	No	No	No	No	No	No	No	No	No	No	No	No	No	No	No	No	No	No	No	No	No	No	No	No	No	No	No	No	No	No	No	No	No	No	No	No	No	No	No	No	No	No	No	No	No	No	No	No	No	No	No	No	No	No	No	No	No	No	No	No	No	No	No	No	No	No	No	No	No	No	No	No	No	Admit	Yes	training	yes	0
3247	2132	no	few	not_reported	other	clear	yellow	moderate	negative	negative	negative	negative	6.0	small	small	1.026	not_reported	small	not_reported	1	1	0	0	not_reported	0	not_reported	not_reported	not_reported	1	0	not_reported	not_reported	1	not_reported	not_reported	1	not_reported	not_reported	1	not_reported	not_reported	not_reported	not_reported	1	not_reported	not_reported	ABDOMINAL PAIN	73	Female	White or Caucasian	Non-Hispanic	English	Divorced	Retired	Medicare	Discharge	Car	1	1	1	1	1	4	4	4	4	4	5	5	5	5	5	4	4	4	4	4	2	2	2	2	2	1	1	1	1	1	not_reported	not_reported	not_reported	not_reported	not_reported	ROOM	ROOM	not_reported	not_reported	not_reported	2	2	3	3	1	3	1	1	5	4	3	1	4	4	3	2	4	1	4	2	4	4	5	1	4	3	5	3	Yes	No	No	No	No	No	Yes	No	No	No	No	No	Yes	No	No	No	No	No	No	No	No	No	No	No	No	No	No	No	No	No	No	No	No	No	No	No	No	No	No	No	No	No	Yes	No	No	No	No	Yes	No	No	No	No	No	No	No	No	No	No	No	No	No	No	No	No	No	Yes	No	No	No	No	No	No	No	No	No	No	No	No	No	No	No	No	Yes	No	No	No	Yes	No	No	Discharge	Yes	training	yes	0
3248	2133	no	not_reported	negative	negative	clear	yellow	not_reported	negative	negative	negative	negative	6.0	negative	not_reported	1.013	not_reported	not_reported	not_reported	0	1	0	0	not_reported	not_reported	not_reported	not_reported	0	0	0	0	not_reported	1	not_reported	not_reported	1	not_reported	0	1	not_reported	not_reported	not_reported	0	0	0	not_reported	ABDOMINAL PAIN	32	Female	White or Caucasian	Non-Hispanic	English	Single	Full Time	Commercial	Discharge	Car	5	5	5	5	5	5	5	5	5	5	1	1	1	1	1	4	4	4	4	4	3	3	3	3	3	3	3	3	3	3	not_reported	not_reported	not_reported	not_reported	not_reported	ROOM	ROOM	1	1	not_reported	2	1	2	2	2	3	1	2	1	4	1	3	2	1	1	5	3	4	3	2	2	5	4	5	1	5	2	2	No	No	No	No	No	No	No	No	No	No	No	No	No	No	No	No	No	No	No	No	No	No	No	No	No	No	No	No	No	No	No	No	No	No	No	No	No	No	No	No	No	No	No	No	No	No	No	No	No	No	No	No	No	No	No	No	No	No	No	No	No	No	No	No	No	No	No	No	No	No	No	No	No	No	No	No	No	No	No	No	No	No	Yes	No	No	No	No	No	No	Discharge	No	training	no	0
3249	2134	no	few	negative	small	not_clear	yellow	small	negative	negative	negative	negative	6.0	small	small	1.017	not_reported	small	not_reported	0	1	0	0	0	0	not_reported	not_reported	not_reported	not_reported	not_reported	not_reported	0	0	not_reported	not_reported	1	not_reported	not_reported	1	not_reported	0	not_reported	0	1	not_reported	not_reported	other	85	Male	White or Caucasian	Non-Hispanic	English	Married	Retired	Commercial	Admit	Car	5	5	5	5	5	5	5	5	5	5	1	1	1	1	1	3	3	3	3	3	3	3	3	3	3	2	2	2	2	2	not_reported	not_reported	not_reported	not_reported	not_reported	ROOM	ROOM	1	1	not_reported	2	1	1	2	1	1	5	5	1	4	4	3	1	2	2	5	2	1	2	4	1	5	1	5	1	1	1	1	No	No	No	No	No	No	No	No	No	No	Yes	No	No	No	No	No	No	No	No	No	No	No	No	No	No	No	No	No	No	No	No	No	No	No	No	No	No	No	No	No	No	No	No	No	No	No	Yes	No	No	No	No	No	No	No	No	No	No	No	No	No	No	No	No	No	No	Yes	No	No	No	No	No	No	No	No	No	No	No	No	No	No	No	No	No	No	No	No	No	No	Yes	Admit	No	training	no	0
3250	2134	no	not_reported	negative	negative	clear	yellow	not_reported	negative	moderate	negative	negative	5.5	negative	not_reported	1.031	not_reported	not_reported	not_reported	1	1	not_reported	1	not_reported	0	not_reported	0	not_reported	not_reported	not_reported	not_reported	not_reported	1	not_reported	not_reported	1	not_reported	not_reported	1	not_reported	not_reported	not_reported	not_reported	0	not_reported	not_reported	ABDOMINAL PAIN	22	Male	Other	Hispanic or Latino	English	Single	Part Time	Self pay	Admit	Car	1	1	1	1	1	2	2	2	2	2	2	2	2	2	2	2	2	2	2	2	3	3	3	3	3	3	3	3	3	3	not_reported	not_reported	not_reported	not_reported	not_reported	ROOM	ROOM	1	1	not_reported	2	1	3	2	1	1	1	5	3	2	3	1	1	3	3	4	1	4	3	2	2	4	1	2	3	5	3	3	Yes	No	No	No	No	No	No	No	No	No	No	No	No	No	No	No	No	No	No	No	No	No	No	No	No	No	No	No	No	No	No	No	No	No	No	No	No	No	No	No	No	No	No	No	No	No	No	No	No	No	No	No	No	No	No	No	No	No	No	No	No	No	No	No	No	No	No	No	No	No	No	No	No	No	No	No	No	No	No	No	No	No	No	No	No	No	No	No	No	Admit	Yes	training	yes	0
3251	2135	no	few	negative	small	clear	yellow	small	negative	negative	small	negative	6.5	negative	small	1.013	not_reported	small	not_reported	1	1	0	0	not_reported	0	not_reported	not_reported	not_reported	1	not_reported	not_reported	not_reported	0	not_reported	not_reported	1	not_reported	not_reported	not_reported	not_reported	not_reported	not_reported	not_reported	1	not_reported	not_reported	FEVER	61	Female	White or Caucasian	Non-Hispanic	English	Married	Not Employed	Commercial	Admit	Car	5	5	5	5	5	5	5	5	5	5	1	1	1	1	1	2	2	2	2	2	1	1	1	1	1	4	4	4	4	4	not_reported	not_reported	not_reported	not_reported	not_reported	ROOM	ROOM	1	1	not_reported	2	1	4	3	1	1	1	4	5	5	1	1	2	1	1	4	3	1	1	4	3	2	2	2	1	5	5	4	Yes	No	No	No	No	No	No	No	No	No	No	No	No	No	No	No	No	No	No	No	No	No	No	No	No	No	No	Yes	No	No	No	No	No	No	No	No	No	No	No	No	No	No	Yes	No	No	No	Yes	Yes	No	No	No	Yes	No	Yes	No	No	No	No	No	No	No	Yes	No	No	No	No	No	No	No	No	No	No	No	No	Yes	No	Yes	No	No	No	No	No	No	No	Yes	No	Yes	No	No	Admit	Yes	training	yes	0
3252	2136	no	few	negative	small	clear	yellow	small	negative	negative	negative	negative	6.0	negative	small	1.018	not_reported	small	not_reported	not_reported	not_reported	not_reported	not_reported	not_reported	not_reported	not_reported	not_reported	1	1	not_reported	not_reported	not_reported	0	not_reported	not_reported	not_reported	not_reported	not_reported	not_reported	not_reported	not_reported	not_reported	not_reported	not_reported	not_reported	not_reported	other	41	Female	Other	Hispanic or Latino	Non-English	Single	Part Time	Other	Discharge	Car	1	1	1	1	1	2	2	2	2	2	1	1	1	1	1	1	1	1	1	1	3	3	3	3	3	2	2	2	2	2	not_reported	not_reported	not_reported	not_reported	not_reported	ROOM	ROOM	1	1	not_reported	not_reported	not_reported	2	2	not_reported	1	3	1	3	4	1	1	2	3	3	2	3	4	3	4	4	2	4	2	3	5	3	2	Yes	No	No	No	No	No	No	No	No	No	No	No	No	No	No	No	No	No	No	No	No	No	No	No	No	No	No	No	No	No	No	No	No	No	No	No	No	No	No	No	No	No	No	No	No	No	No	Yes	No	No	No	No	No	No	No	No	No	No	No	No	No	No	No	No	No	No	No	No	No	No	No	No	No	No	No	No	No	No	No	No	No	No	No	No	No	No	No	No	No	Discharge	Yes	training	yes	0
3253	2137	no	moderate	negative	negative	not_clear	yellow	large	negative	negative	negative	negative	6.0	small	small	1.026	not_reported	small	not_reported	1	1	0	0	not_reported	0	not_reported	not_reported	1	0	not_reported	not_reported	0	0	not_reported	not_reported	1	not_reported	not_reported	1	not_reported	1	not_reported	not_reported	not_reported	not_reported	not_reported	ABDOMINAL PAIN	29	Female	White or Caucasian	Non-Hispanic	English	Single	Not Employed	Self pay	Admit	EMS	3	3	3	3	3	2	2	2	2	2	1	1	1	1	1	4	4	4	4	4	5	5	5	5	5	2	2	2	2	2	not_reported	not_reported	not_reported	not_reported	not_reported	ROOM	ROOM	1	1	not_reported	1	2	1	2	2	1	3	1	5	4	1	1	2	2	1	2	3	5	4	3	4	2	1	4	1	3	5	1	Yes	No	No	No	No	No	No	No	No	No	No	No	No	No	No	No	No	No	No	No	No	No	No	No	No	No	No	No	No	No	No	No	No	No	No	No	No	No	No	No	No	No	Yes	No	No	No	No	No	No	No	No	No	No	No	No	No	No	No	No	No	No	No	No	No	No	No	No	No	No	No	No	No	No	No	No	No	No	No	No	No	No	No	No	No	No	No	No	No	No	Admit	Yes	training	yes	0
3254	2138	no	few	negative	moderate	not_clear	yellow	small	negative	moderate	small	negative	7.0	small	small	1.017	not_reported	large	not_reported	not_reported	not_reported	not_reported	not_reported	not_reported	not_reported	not_reported	not_reported	not_reported	not_reported	not_reported	not_reported	not_reported	not_reported	not_reported	not_reported	not_reported	not_reported	not_reported	not_reported	not_reported	not_reported	not_reported	not_reported	not_reported	not_reported	not_reported	ABDOMINAL PAIN	44	Female	Black or African American	Non-Hispanic	English	Divorced	Full Time	Other	Discharge	Car	1	1	1	1	1	2	2	2	2	2	4	4	4	4	4	5	5	5	5	5	2	2	2	2	2	2	2	2	2	2	not_reported	not_reported	not_reported	not_reported	not_reported	ROOM	ROOM	1	1	not_reported	not_reported	not_reported	1	3	not_reported	1	1	1	1	5	3	4	3	2	2	5	1	4	3	4	2	5	3	4	2	5	2	1	Yes	No	No	No	No	No	No	No	No	No	No	No	No	No	No	No	No	No	No	No	No	No	No	No	No	No	No	No	No	No	No	No	No	No	No	No	No	No	No	No	No	No	No	No	No	No	No	No	No	No	No	No	No	No	No	No	No	No	No	No	No	No	No	No	No	No	No	No	No	No	No	No	No	No	No	No	No	No	No	No	No	No	No	No	No	No	No	No	No	Discharge	Yes	training	yes	0
3255	2139	no	few	negative	moderate	not_clear	yellow	small	negative	moderate	small	negative	7.0	small	small	1.017	not_reported	large	not_reported	not_reported	not_reported	not_reported	not_reported	not_reported	not_reported	not_reported	not_reported	not_reported	not_reported	not_reported	not_reported	not_reported	not_reported	not_reported	not_reported	not_reported	not_reported	not_reported	not_reported	not_reported	not_reported	not_reported	not_reported	not_reported	not_reported	not_reported	ABDOMINAL PAIN	44	Female	Black or African American	Non-Hispanic	English	Divorced	Full Time	Other	Discharge	Car	1	1	1	1	1	2	2	2	2	2	4	4	4	4	4	5	5	5	5	5	2	2	2	2	2	2	2	2	2	2	not_reported	not_reported	not_reported	not_reported	not_reported	ROOM	ROOM	1	1	not_reported	not_reported	not_reported	1	3	not_reported	1	1	1	1	5	3	4	3	2	2	5	1	4	3	4	2	5	3	4	2	5	2	1	Yes	No	No	No	No	No	No	No	No	No	No	No	No	No	No	No	No	No	No	No	No	No	No	No	No	No	No	No	No	No	No	No	No	No	No	No	No	No	No	No	No	No	No	No	No	No	No	No	No	No	No	No	No	No	No	No	No	No	No	No	No	No	No	No	No	No	No	No	No	No	No	No	No	No	No	No	No	No	No	No	No	No	No	No	No	No	No	No	No	Discharge	Yes	training	yes	0
3256	2139	no	not_reported	negative	negative	clear	yellow	not_reported	negative	negative	negative	negative	7.5	negative	not_reported	1.013	not_reported	not_reported	not_reported	not_reported	not_reported	not_reported	not_reported	not_reported	not_reported	not_reported	not_reported	not_reported	not_reported	not_reported	not_reported	not_reported	not_reported	not_reported	not_reported	not_reported	not_reported	not_reported	not_reported	not_reported	not_reported	not_reported	not_reported	not_reported	not_reported	not_reported	EMESIS	23	Female	White or Caucasian	Non-Hispanic	English	Single	Student - Full Time	Commercial	LWBS after Triage	Car	5	5	5	5	5	2	2	2	2	2	1	1	1	1	1	4	4	4	4	4	not_reported	not_reported	not_reported	not_reported	not_reported	2	2	2	2	2	not_reported	not_reported	not_reported	not_reported	not_reported	ROOM	ROOM	not_reported	not_reported	not_reported	2	2	5	2	2	1	3	1	2	2	3	1	2	1	1	3	1	4	3	4	5	5	4	2	1	5	4	5	No	No	No	No	No	No	No	No	No	No	No	No	No	No	No	No	No	No	No	No	No	No	No	No	No	No	No	No	No	No	No	No	No	No	No	No	No	No	No	No	No	No	No	No	No	No	No	No	No	No	No	No	No	No	No	No	No	No	No	No	No	No	No	No	No	No	No	No	No	No	No	No	No	No	No	No	No	No	No	No	No	No	No	No	No	No	No	No	No	LWBS after Triage	No	training	no	0
3257	2140	no	few	negative	small	not_clear	yellow	small	negative	small	negative	negative	8.5	moderate	small	1.021	not_reported	small	not_reported	0	1	0	0	0	0	not_reported	0	0	0	0	0	not_reported	1	1	not_reported	1	not_reported	0	1	not_reported	not_reported	not_reported	not_reported	0	0	not_reported	ABDOMINAL PAIN	54	Female	Black or African American	Non-Hispanic	English	Single	Not Employed	Medicaid	Discharge	Car	4	4	4	4	4	3	3	3	3	3	2	2	2	2	2	4	4	4	4	4	3	3	3	3	3	4	4	4	4	4	not_reported	not_reported	not_reported	not_reported	not_reported	ROOM	ROOM	1	1	not_reported	1	5	1	3	1	1	3	5	2	3	3	1	2	4	3	3	4	3	3	5	4	5	3	4	4	5	2	5	No	No	No	No	No	No	No	No	No	No	No	No	No	No	No	No	No	No	No	No	No	No	No	No	No	No	No	No	No	No	No	No	No	No	No	No	No	No	No	No	No	No	No	No	No	No	No	No	No	No	No	No	No	No	No	No	No	No	No	No	No	No	No	No	No	No	No	No	No	No	No	No	No	No	No	No	No	No	No	No	No	No	No	No	No	No	No	No	No	Discharge	No	training	no	0
3258	2141	no	not_reported	negative	negative	clear	yellow	not_reported	negative	negative	negative	negative	6.5	negative	not_reported	1.012	not_reported	not_reported	not_reported	not_reported	1	not_reported	not_reported	not_reported	not_reported	not_reported	not_reported	1	0	0	0	not_reported	not_reported	not_reported	0	1	not_reported	1	1	not_reported	0	0	0	1	0	not_reported	other	69	Female	Other	Hispanic or Latino	Non-English	Divorced	Not Employed	Other	Admit	Car	5	5	5	5	5	1	1	1	1	1	4	4	4	4	4	3	3	3	3	3	3	3	3	3	3	3	3	3	3	3	not_reported	not_reported	not_reported	not_reported	not_reported	ROOM	ROOM	1	1	not_reported	not_reported	not_reported	5	2	not_reported	3	1	5	1	3	1	2	1	1	1	1	1	5	3	3	3	1	3	4	1	5	1	5	No	No	No	No	No	No	No	No	No	No	No	No	No	No	No	No	No	No	No	No	No	No	No	No	No	No	No	No	No	No	No	No	No	No	No	No	No	No	No	No	No	No	No	No	No	No	No	Yes	No	No	No	No	No	No	No	No	No	No	No	No	No	No	No	No	No	No	No	No	No	No	No	No	No	No	No	No	No	No	No	No	No	No	No	No	No	No	No	No	No	Admit	No	training	no	0
3259	2142	no	moderate	not_reported	moderate	clear	yellow	moderate	negative	moderate	small	negative	6.0	small	moderate	1.017	not_reported	moderate	not_reported	1	1	0	not_reported	not_reported	not_reported	not_reported	not_reported	not_reported	0	0	not_reported	0	1	not_reported	not_reported	1	not_reported	not_reported	1	not_reported	0	not_reported	not_reported	0	not_reported	not_reported	ABDOMINAL PAIN	37	Female	Black or African American	Non-Hispanic	English	Married	Unknown	Commercial	Discharge	Car	5	5	5	5	5	3	3	3	3	3	1	1	1	1	1	5	5	5	5	5	2	2	2	2	2	3	3	3	3	3	not_reported	not_reported	not_reported	not_reported	not_reported	ROOM	ROOM	not_reported	not_reported	not_reported	not_reported	not_reported	3	1	not_reported	3	3	5	2	3	2	3	1	3	2	4	2	3	2	3	5	2	2	4	4	2	5	3	Yes	No	No	No	No	No	No	No	No	No	No	No	No	No	No	No	No	No	No	No	No	No	No	No	No	No	No	No	No	No	No	No	No	No	No	No	No	No	No	No	No	No	No	No	No	No	Yes	No	Yes	No	No	No	No	No	No	No	No	No	No	No	No	No	No	No	No	No	No	No	No	No	No	No	No	No	Yes	No	Yes	No	No	No	No	No	No	No	No	No	No	No	No	Discharge	Yes	training	yes	0
3260	2143	no	not_reported	negative	negative	clear	yellow	not_reported	negative	negative	negative	negative	6.0	negative	not_reported	1.033	not_reported	not_reported	not_reported	not_reported	1	0	0	not_reported	0	not_reported	not_reported	not_reported	not_reported	not_reported	not_reported	0	1	1	not_reported	1	not_reported	not_reported	1	not_reported	not_reported	not_reported	not_reported	not_reported	not_reported	not_reported	ABDOMINAL PAIN	33	Female	Black or African American	Non-Hispanic	English	Married	Full Time	Medicaid	Discharge	Car	4	4	4	4	4	1	1	1	1	1	2	2	2	2	2	3	3	3	3	3	3	3	3	3	3	3	3	3	3	3	not_reported	not_reported	not_reported	not_reported	not_reported	ROOM	ROOM	1	1	not_reported	2	1	5	not_reported	1	3	not_reported	not_reported	not_reported	not_reported	not_reported	5	not_reported	2	2	1	2	1	2	5	3	1	5	not_reported	3	1	not_reported	1	No	No	No	No	No	No	No	No	No	No	No	No	No	No	No	No	No	No	No	No	No	No	No	No	No	No	No	No	No	No	No	No	No	No	No	No	No	No	No	No	No	No	No	No	No	No	No	No	No	No	No	No	No	No	No	No	No	No	No	No	No	No	No	No	No	No	No	No	No	No	No	No	No	No	No	No	No	No	No	No	No	No	No	No	No	No	No	No	No	Discharge	No	training	no	0
3261	2144	no	not_reported	not_reported	negative	clear	yellow	not_reported	negative	negative	negative	negative	7.0	negative	not_reported	1.016	not_reported	not_reported	not_reported	0	1	not_reported	not_reported	not_reported	not_reported	not_reported	not_reported	not_reported	not_reported	not_reported	not_reported	not_reported	1	not_reported	not_reported	1	not_reported	not_reported	not_reported	not_reported	not_reported	not_reported	not_reported	not_reported	not_reported	not_reported	ABDOMINAL PAIN	26	Male	White or Caucasian	Non-Hispanic	English	Single	Full Time	Other	Discharge	Car	5	5	5	5	5	5	5	5	5	5	2	2	2	2	2	4	4	4	4	4	2	2	2	2	2	3	3	3	3	3	not_reported	not_reported	not_reported	not_reported	not_reported	ROOM	ROOM	not_reported	not_reported	not_reported	not_reported	not_reported	5	1	not_reported	4	1	2	3	1	3	5	2	1	3	1	1	5	3	4	3	1	4	1	1	5	2	5	Yes	No	No	No	No	No	No	No	No	No	No	No	No	No	No	No	No	No	No	No	No	No	No	No	No	No	No	No	No	No	No	No	No	No	No	No	No	No	No	No	No	No	No	No	No	No	No	No	No	No	No	No	No	No	No	No	No	No	No	No	No	No	No	No	No	No	No	No	No	No	No	No	No	No	No	No	No	No	No	No	No	No	No	No	No	No	No	No	No	Discharge	Yes	training	yes	0
3262	2144	no	not_reported	negative	negative	clear	yellow	not_reported	negative	negative	negative	negative	6.0	negative	not_reported	1.024	not_reported	not_reported	not_reported	1	1	0	0	0	0	not_reported	not_reported	0	1	not_reported	not_reported	not_reported	1	not_reported	not_reported	1	0	not_reported	1	0	not_reported	not_reported	not_reported	0	not_reported	not_reported	FEVER	59	Female	White or Caucasian	Non-Hispanic	English	Divorced	Disabled	Medicare	Admit	EMS	1	1	1	1	1	3	3	3	3	3	3	3	3	3	3	3	3	3	3	3	1	1	1	1	1	4	4	4	4	4	not_reported	not_reported	not_reported	not_reported	not_reported	ROOM	ROOM	1	1	not_reported	2	1	1	3	1	3	2	4	3	5	3	3	3	2	2	4	3	2	3	4	3	4	1	3	2	1	3	1	Yes	Yes	No	No	No	No	No	No	No	No	No	No	Yes	No	No	No	No	No	No	No	No	No	No	No	No	No	No	No	No	No	No	No	Yes	No	No	Yes	No	No	No	No	No	No	Yes	No	No	No	No	Yes	Yes	No	No	No	No	No	Yes	No	No	No	No	No	No	No	No	No	No	Yes	Yes	No	No	No	No	No	No	Yes	Yes	No	Yes	No	No	No	No	No	Yes	No	No	No	No	No	No	Admit	Yes	training	yes	0
3263	2145	yes	not_reported	moderate	large	not_clear	red	small	small	small	large	positive	5.0	large	large	1.023	negative	large	not_reported	not_reported	not_reported	not_reported	not_reported	not_reported	not_reported	not_reported	not_reported	not_reported	not_reported	not_reported	not_reported	not_reported	not_reported	not_reported	not_reported	not_reported	not_reported	not_reported	not_reported	not_reported	not_reported	not_reported	not_reported	not_reported	not_reported	not_reported	HEMATURIA	31	Female	Other	Hispanic or Latino	English	Married	Full Time	Self pay	Admit	Car	4	4	4	4	4	3	3	3	3	3	3	3	3	3	3	3	3	3	3	3	3	3	3	3	3	3	3	3	3	3	not_reported	not_reported	not_reported	not_reported	not_reported	ROOM	ROOM	1	1	not_reported	not_reported	not_reported	4	1	not_reported	not_reported	3	4	5	2	1	not_reported	2	2	1	not_reported	3	4	4	not_reported	2	not_reported	5	2	1	3	5	3	Yes	No	No	No	No	No	No	No	No	No	No	No	No	No	No	No	No	No	No	No	No	No	No	No	No	No	No	No	No	No	No	No	No	No	No	No	No	No	No	No	No	No	No	No	No	No	No	No	No	No	No	No	No	No	No	No	No	No	No	No	No	No	No	No	No	No	No	No	No	No	No	No	No	No	No	No	No	No	No	No	No	Yes	No	No	No	No	No	No	No	Admit	Yes	training	yes	0
3264	2146	no	many	negative	small	not_clear	yellow	small	negative	negative	small	positive	6.0	negative	small	1.019	not_reported	moderate	not_reported	0	1	0	0	0	0	not_reported	0	not_reported	0	not_reported	not_reported	not_reported	0	not_reported	not_reported	1	not_reported	1	1	0	not_reported	not_reported	not_reported	not_reported	not_reported	not_reported	other	68	Female	White or Caucasian	Non-Hispanic	English	Married	Retired	Medicare	Admit	EMS	5	5	5	5	5	1	1	1	1	1	1	1	1	1	1	1	1	1	1	1	2	2	2	2	2	5	5	5	5	5	not_reported	not_reported	not_reported	not_reported	not_reported	ROOM	ROOM	1	1	not_reported	not_reported	not_reported	5	2	not_reported	1	1	2	5	2	1	5	1	2	2	2	5	5	1	3	5	5	4	2	2	5	5	5	No	No	No	No	No	No	No	No	No	No	No	No	No	No	No	No	No	No	No	No	No	No	No	No	No	No	No	No	No	No	No	No	No	No	No	No	No	No	No	No	No	No	No	No	No	No	No	No	No	Yes	No	No	No	No	No	No	No	Yes	No	No	No	No	No	No	No	Yes	No	No	No	No	No	No	No	No	Yes	No	No	No	No	No	Yes	No	Yes	No	No	No	Yes	Yes	No	Admit	No	training	no	0
3265	2147	no	few	negative	negative	clear	yellow	small	moderate	negative	negative	negative	7.0	small	small	1.015	not_reported	small	not_reported	1	1	0	not_reported	not_reported	not_reported	not_reported	not_reported	1	not_reported	not_reported	not_reported	1	1	1	not_reported	1	not_reported	not_reported	1	not_reported	not_reported	not_reported	not_reported	not_reported	not_reported	not_reported	ABDOMINAL PAIN	50	Female	Other	Hispanic or Latino	Non-English	Single	Not Employed	Medicaid	Admit	Car	1	1	1	1	1	1	1	1	1	1	1	1	1	1	1	1	1	1	1	1	2	2	2	2	2	1	1	1	1	1	2	2	2	2	2	ROOM	ROOM	1	1	not_reported	4	5	2	1	5	1	1	4	4	3	1	3	4	4	3	5	4	3	1	4	3	2	3	not_reported	4	4	4	2	No	No	No	No	No	No	No	No	No	No	No	No	No	No	No	No	No	No	No	No	No	No	No	No	No	No	No	No	No	No	No	No	No	No	No	No	No	No	No	No	No	No	No	No	No	No	No	No	No	No	No	No	No	No	Yes	No	No	No	No	No	No	No	No	No	No	Yes	No	No	No	No	Yes	Yes	No	No	No	No	No	No	No	Yes	No	No	No	No	No	No	No	No	No	Admit	No	training	no	0
3266	2148	no	not_reported	negative	negative	clear	yellow	not_reported	negative	negative	negative	negative	6.0	negative	not_reported	1.034	not_reported	not_reported	not_reported	0	1	0	0	0	0	not_reported	not_reported	not_reported	0	not_reported	not_reported	not_reported	1	not_reported	not_reported	1	not_reported	1	1	not_reported	0	not_reported	not_reported	1	0	0	DIZZINESS	24	Female	Black or African American	Non-Hispanic	English	Single	Full Time	Medicaid	Discharge	Car	4	4	4	4	4	5	5	5	5	5	1	1	1	1	1	3	3	3	3	3	2	2	2	2	2	3	3	3	3	3	not_reported	not_reported	not_reported	not_reported	not_reported	ROOM	ROOM	1	1	not_reported	2	2	2	2	1	1	3	2	1	4	1	3	1	3	3	3	4	1	4	2	5	5	5	4	3	5	2	2	No	No	No	No	No	No	No	No	No	No	No	No	No	No	No	No	No	No	No	No	No	No	No	No	No	No	No	No	No	No	No	No	No	No	No	No	Yes	No	Yes	No	No	No	No	No	No	No	No	No	No	No	No	No	No	No	No	No	No	No	No	No	No	No	No	No	No	No	No	No	No	No	No	No	No	No	No	No	No	No	No	No	No	Yes	No	No	No	No	No	No	Yes	Discharge	No	training	no	0
3267	2148	no	not_reported	negative	negative	clear	yellow	not_reported	negative	negative	negative	negative	6.0	negative	not_reported	1.034	not_reported	not_reported	not_reported	0	1	0	0	0	0	not_reported	not_reported	not_reported	0	not_reported	not_reported	not_reported	1	not_reported	not_reported	1	not_reported	1	1	not_reported	0	not_reported	not_reported	1	0	0	DIZZINESS	24	Female	Black or African American	Non-Hispanic	English	Single	Full Time	Medicaid	Discharge	Car	4	4	4	4	4	5	5	5	5	5	1	1	1	1	1	3	3	3	3	3	2	2	2	2	2	3	3	3	3	3	not_reported	not_reported	not_reported	not_reported	not_reported	ROOM	ROOM	1	1	not_reported	2	2	2	2	1	1	3	2	1	4	1	3	1	3	3	3	4	1	4	2	5	5	5	4	3	5	2	2	No	No	No	No	No	No	No	No	No	No	No	No	No	No	No	No	No	No	No	No	No	No	No	No	No	No	No	No	No	No	No	No	No	No	No	No	Yes	No	Yes	No	No	No	No	No	No	No	No	No	No	No	No	No	No	No	No	No	No	No	No	No	No	No	No	No	No	No	No	No	No	No	No	No	No	No	No	No	No	No	No	No	No	Yes	No	No	No	No	No	No	Yes	Discharge	No	training	no	0
3268	2149	no	few	not_reported	large	not_clear	yellow	small	negative	negative	negative	negative	6.0	negative	moderate	1.012	not_reported	small	not_reported	not_reported	1	not_reported	not_reported	not_reported	not_reported	not_reported	not_reported	not_reported	0	not_reported	not_reported	not_reported	not_reported	not_reported	not_reported	1	not_reported	not_reported	1	not_reported	not_reported	not_reported	0	0	1	not_reported	HEMATURIA	85	Male	White or Caucasian	Non-Hispanic	English	Single	Retired	Commercial	Discharge	EMS	4	4	4	4	4	1	1	1	1	1	4	4	4	4	4	2	2	2	2	2	2	2	2	2	2	2	2	2	2	2	not_reported	not_reported	not_reported	not_reported	not_reported	ROOM	ROOM	not_reported	not_reported	not_reported	not_reported	not_reported	5	1	not_reported	3	2	4	3	1	2	1	2	3	3	1	5	4	1	5	5	1	4	not_reported	1	3	2	4	No	No	No	No	No	No	No	No	No	No	No	No	No	No	No	No	No	No	No	No	No	No	No	No	No	No	No	No	No	No	No	No	No	No	No	No	No	No	No	No	No	No	No	No	No	No	No	Yes	No	No	No	No	No	No	No	No	No	No	No	No	No	No	No	No	No	No	No	No	No	No	No	Yes	No	No	No	No	No	No	No	No	No	No	Yes	No	No	No	No	No	No	Discharge	No	training	no	0
3269	2150	no	few	negative	large	clear	yellow	small	negative	negative	small	negative	6.5	negative	large	1.017	not_reported	small	not_reported	0	1	0	0	not_reported	not_reported	not_reported	0	0	0	not_reported	not_reported	not_reported	1	not_reported	not_reported	not_reported	not_reported	not_reported	1	not_reported	not_reported	not_reported	not_reported	not_reported	not_reported	not_reported	ABDOMINAL PAIN	20	Female	Black or African American	Non-Hispanic	English	Single	Not Employed	Medicaid	Discharge	Walk-in	5	5	5	5	5	1	1	1	1	1	1	1	1	1	1	4	4	4	4	4	2	2	2	2	2	4	4	4	4	4	not_reported	not_reported	not_reported	not_reported	not_reported	ROOM	ROOM	1	1	not_reported	2	1	1	2	1	3	3	4	1	4	3	3	1	1	1	2	3	4	4	4	4	2	5	2	1	3	3	1	No	No	No	No	No	No	No	No	No	No	No	No	No	No	No	No	No	No	No	No	No	No	No	No	No	No	No	No	No	No	No	No	No	No	No	No	No	No	No	No	No	No	No	No	No	No	No	No	No	No	No	No	No	No	No	No	No	No	No	No	No	No	No	No	No	No	No	No	No	No	No	No	No	No	No	No	No	No	No	No	No	No	No	No	No	No	No	No	No	Discharge	No	training	no	0
3270	2151	no	not_reported	negative	negative	clear	yellow	not_reported	negative	negative	negative	negative	5.5	negative	not_reported	1.026	not_reported	not_reported	not_reported	0	1	0	not_reported	not_reported	not_reported	not_reported	not_reported	1	0	not_reported	not_reported	not_reported	0	1	not_reported	1	not_reported	not_reported	1	not_reported	not_reported	not_reported	not_reported	not_reported	not_reported	not_reported	FATIGUE	85	Female	White or Caucasian	Non-Hispanic	English	Widowed	Retired	Medicare	Admit	EMS	5	5	5	5	5	1	1	1	1	1	2	2	2	2	2	3	3	3	3	3	3	3	3	3	3	2	2	2	2	2	not_reported	not_reported	not_reported	not_reported	not_reported	ROOM	ROOM	not_reported	not_reported	not_reported	not_reported	not_reported	1	2	not_reported	1	2	3	4	3	3	1	1	2	2	5	4	3	4	1	5	3	5	3	1	1	4	1	Yes	No	No	No	No	No	Yes	No	No	No	No	No	No	No	No	No	Yes	No	Yes	No	No	No	No	No	No	No	No	No	No	No	No	No	No	No	No	No	No	No	No	No	No	No	No	Yes	No	No	No	No	Yes	Yes	No	No	No	No	No	No	No	No	No	No	No	No	No	No	No	Yes	No	No	No	No	No	No	Yes	Yes	Yes	No	No	No	No	No	No	No	Yes	No	No	No	Yes	No	Yes	Admit	Yes	training	yes	0
3271	2152	no	not_reported	negative	negative	clear	yellow	small	negative	negative	small	negative	6.0	negative	small	1.033	not_reported	small	not_reported	not_reported	1	0	0	0	0	not_reported	not_reported	0	0	not_reported	not_reported	not_reported	1	not_reported	not_reported	1	not_reported	not_reported	1	not_reported	not_reported	not_reported	not_reported	not_reported	not_reported	not_reported	ABDOMINAL PAIN	45	Male	Other	Hispanic or Latino	English	Single	Full Time	Commercial	Discharge	EMS	1	1	1	1	1	3	3	3	3	3	1	1	1	1	1	4	4	4	4	4	2	2	2	2	2	2	2	2	2	2	not_reported	not_reported	not_reported	not_reported	not_reported	ROOM	ROOM	1	1	not_reported	1	2	2	3	2	3	3	2	2	3	3	4	1	4	4	5	1	2	1	4	4	5	3	1	4	5	3	3	No	No	No	No	No	No	No	No	No	No	No	No	No	No	No	No	No	No	No	No	No	No	No	No	No	No	No	No	No	No	No	No	No	No	No	No	No	No	No	No	No	No	No	No	No	No	No	No	No	No	No	No	No	No	No	No	No	No	No	No	No	No	No	No	No	No	No	No	No	No	No	No	No	No	Yes	No	No	No	No	No	No	No	No	No	No	No	No	No	No	Discharge	No	training	no	0
3272	2153	no	not_reported	negative	small	clear	yellow	small	negative	negative	negative	negative	6.5	moderate	negative	1.017	not_reported	moderate	not_reported	0	1	0	0	0	0	not_reported	not_reported	not_reported	0	not_reported	not_reported	not_reported	0	not_reported	not_reported	1	not_reported	0	1	not_reported	not_reported	not_reported	not_reported	1	not_reported	not_reported	other	79	Female	White or Caucasian	Non-Hispanic	English	Widowed	Retired	Medicare	Discharge	EMS	5	5	5	5	5	1	1	1	1	1	4	4	4	4	4	4	4	4	4	4	2	2	2	2	2	4	4	4	4	4	not_reported	not_reported	not_reported	not_reported	not_reported	ROOM	ROOM	not_reported	not_reported	not_reported	not_reported	not_reported	1	2	not_reported	1	1	2	2	3	1	2	1	1	1	5	3	2	3	1	5	3	4	1	1	1	5	2	No	No	No	No	No	No	No	No	No	No	No	No	Yes	No	No	No	No	No	No	No	No	No	No	No	No	No	No	No	No	No	No	No	No	No	No	No	No	No	No	No	No	No	Yes	No	No	No	No	Yes	No	No	No	No	No	Yes	No	No	No	No	No	No	No	No	No	No	Yes	Yes	Yes	No	No	No	No	No	Yes	Yes	Yes	No	No	No	No	No	No	No	Yes	Yes	No	No	Yes	No	Yes	Discharge	No	training	no	0
3273	2154	no	not_reported	negative	negative	clear	yellow	not_reported	negative	negative	negative	negative	6.0	negative	not_reported	1.027	not_reported	not_reported	not_reported	1	1	0	0	not_reported	0	not_reported	0	0	0	0	0	not_reported	1	not_reported	1	1	not_reported	not_reported	1	not_reported	0	not_reported	not_reported	0	0	not_reported	ABDOMINAL PAIN	44	Female	Black or African American	Non-Hispanic	English	Married	Full Time	Other	Discharge	Car	1	1	1	1	1	3	3	3	3	3	4	4	4	4	4	5	5	5	5	5	2	2	2	2	2	2	2	2	2	2	not_reported	not_reported	not_reported	not_reported	not_reported	ROOM	ROOM	1	1	not_reported	not_reported	not_reported	5	2	not_reported	3	3	2	3	4	1	4	2	2	2	1	2	3	2	3	2	1	2	2	3	4	3	5	No	No	No	No	No	No	No	No	No	No	No	No	No	No	No	No	No	No	No	No	No	No	No	No	No	No	No	No	No	No	No	No	No	No	No	No	No	No	No	No	No	No	No	No	No	No	No	No	No	No	No	No	No	No	No	No	No	No	No	No	No	No	No	No	No	No	No	No	No	No	No	No	No	No	No	No	No	No	No	No	No	No	No	No	No	No	No	No	No	Discharge	No	training	no	0
3274	2154	no	few	negative	moderate	clear	yellow	not_reported	negative	negative	negative	negative	6.5	small	moderate	1.013	not_reported	small	not_reported	not_reported	not_reported	not_reported	not_reported	not_reported	not_reported	not_reported	not_reported	0	0	not_reported	not_reported	0	1	not_reported	not_reported	not_reported	not_reported	not_reported	not_reported	not_reported	not_reported	not_reported	not_reported	0	not_reported	not_reported	ABDOMINAL PAIN	51	Female	Black or African American	Non-Hispanic	English	Single	Disabled	Medicaid	Discharge	Car	4	4	4	4	4	1	1	1	1	1	5	5	5	5	5	5	5	5	5	5	3	3	3	3	3	5	5	5	5	5	not_reported	not_reported	not_reported	not_reported	not_reported	ROOM	ROOM	1	1	not_reported	1	5	1	3	2	3	1	3	3	3	3	4	3	3	1	1	4	1	3	5	4	1	5	2	1	2	2	2	No	No	No	No	No	No	No	No	No	No	No	No	No	No	No	No	No	No	No	No	No	No	No	No	No	No	No	No	No	No	Yes	No	No	No	No	No	No	No	No	Yes	No	No	Yes	Yes	No	No	No	No	No	Yes	No	No	No	No	No	No	No	No	No	No	No	No	No	No	Yes	Yes	Yes	No	No	No	No	Yes	No	No	Yes	No	No	No	No	No	Yes	No	Yes	No	No	No	No	No	No	Discharge	No	training	no	0
3275	2154	no	not_reported	negative	negative	clear	yellow	not_reported	negative	negative	negative	negative	6.5	negative	not_reported	1.023	not_reported	not_reported	not_reported	not_reported	1	not_reported	not_reported	not_reported	not_reported	not_reported	not_reported	not_reported	not_reported	not_reported	not_reported	not_reported	not_reported	not_reported	not_reported	not_reported	1	not_reported	not_reported	not_reported	not_reported	not_reported	not_reported	not_reported	not_reported	not_reported	ALTERED MENTAL STATUS	80	Female	White or Caucasian	Non-Hispanic	English	Widowed	Retired	Medicare	Admit	EMS	5	5	5	5	5	1	1	1	1	1	1	1	1	1	1	4	4	4	4	4	2	2	2	2	2	2	2	2	2	2	not_reported	not_reported	not_reported	not_reported	not_reported	ROOM	ROOM	3	3	not_reported	2	2	5	3	2	1	1	1	3	2	1	1	2	1	1	3	5	4	5	1	3	1	1	4	2	5	1	5	Yes	No	No	No	No	No	No	No	No	No	No	No	No	No	No	No	No	No	No	No	No	No	No	No	No	No	No	No	No	No	No	No	No	No	No	No	No	No	No	No	No	No	Yes	No	No	No	No	No	No	No	No	No	No	No	No	No	No	No	No	No	No	No	No	No	No	Yes	Yes	No	No	No	No	Yes	No	Yes	Yes	No	No	No	No	No	No	No	Yes	No	No	No	Yes	No	No	Admit	Yes	training	yes	0
3276	2155	no	not_reported	negative	negative	clear	yellow	not_reported	negative	negative	negative	negative	5.5	negative	not_reported	1.026	not_reported	not_reported	not_reported	1	1	0	not_reported	not_reported	not_reported	not_reported	not_reported	1	not_reported	not_reported	not_reported	not_reported	1	not_reported	not_reported	1	not_reported	not_reported	1	not_reported	not_reported	not_reported	not_reported	not_reported	not_reported	not_reported	ABDOMINAL PAIN	42	Male	White or Caucasian	Non-Hispanic	English	Single	Not Employed	Medicaid	Admit	Walk-in	4	4	4	4	4	3	3	3	3	3	1	1	1	1	1	1	1	1	1	1	2	2	2	2	2	5	5	5	5	5	not_reported	not_reported	not_reported	not_reported	not_reported	ROOM	ROOM	1	1	not_reported	1	1	5	2	2	3	1	1	3	2	3	2	1	3	3	5	3	4	3	3	4	5	1	1	3	5	2	5	No	No	No	No	No	No	No	No	No	No	No	No	No	No	No	No	No	No	No	No	No	No	No	No	No	No	No	No	No	No	No	No	No	No	No	No	No	No	No	No	No	No	No	No	No	No	No	No	No	No	No	No	No	No	No	No	No	No	No	No	No	No	No	No	No	No	No	No	No	No	No	No	No	No	No	No	No	No	No	No	No	No	No	No	No	No	No	No	No	Admit	No	training	no	0
3277	2156	no	not_reported	negative	negative	not_clear	yellow	not_reported	negative	negative	negative	negative	8.0	small	small	1.021	not_reported	small	not_reported	0	1	0	not_reported	not_reported	not_reported	not_reported	not_reported	1	1	not_reported	not_reported	not_reported	not_reported	1	not_reported	1	not_reported	not_reported	1	not_reported	not_reported	not_reported	not_reported	not_reported	not_reported	not_reported	not_reported	55	not_reported	not_reported	not_reported	not_reported	not_reported	not_reported	not_reported	not_reported	not_reported	1	1	1	1	1	3	3	3	3	3	3	3	3	3	3	3	3	3	3	3	2	2	2	2	2	2	2	2	2	2	not_reported	not_reported	not_reported	not_reported	not_reported	ROOM	ROOM	1	1	not_reported	2	2	3	3	1	1	1	1	2	4	1	1	2	2	2	4	3	3	1	2	5	4	2	3	2	5	5	3	Yes	No	No	No	No	No	Yes	No	No	No	No	No	No	No	No	No	No	No	No	No	No	No	No	No	No	No	No	No	No	No	No	No	No	No	No	No	No	No	No	No	No	No	Yes	No	No	No	Yes	No	No	No	No	No	No	No	No	No	No	No	No	No	No	No	No	No	No	No	No	No	No	No	No	No	No	No	Yes	No	No	No	No	No	No	No	Yes	No	No	No	No	No	No	Admit	Yes	training	yes	0
3278	2157	no	not_reported	negative	negative	clear	yellow	not_reported	negative	negative	negative	negative	7.0	negative	not_reported	1.019	not_reported	not_reported	not_reported	0	1	0	not_reported	not_reported	not_reported	not_reported	not_reported	not_reported	not_reported	not_reported	not_reported	not_reported	1	1	not_reported	1	not_reported	not_reported	1	not_reported	not_reported	not_reported	not_reported	not_reported	not_reported	not_reported	ABDOMINAL PAIN	23	Female	Black or African American	Non-Hispanic	English	Single	Not Employed	Other	Discharge	Car	1	1	1	1	1	1	1	1	1	1	1	1	1	1	1	4	4	4	4	4	2	2	2	2	2	3	3	3	3	3	not_reported	not_reported	not_reported	not_reported	not_reported	ROOM	ROOM	1	1	not_reported	2	1	5	2	1	3	3	1	3	2	3	3	1	1	3	3	4	4	4	2	4	3	5	1	3	5	3	5	No	No	No	No	No	No	No	No	No	No	No	No	No	No	No	No	No	No	No	No	No	No	No	No	No	No	No	No	No	No	No	No	No	No	No	No	No	No	No	No	No	No	No	No	No	No	No	No	No	No	No	No	No	No	No	No	No	No	No	No	No	No	No	No	No	No	No	No	No	No	No	No	No	No	No	No	No	No	No	No	No	No	No	No	No	No	No	No	No	Discharge	No	training	no	0
3279	2158	no	few	negative	small	not_clear	yellow	moderate	negative	moderate	negative	negative	6.0	negative	small	1.023	not_reported	small	not_reported	1	1	0	not_reported	not_reported	0	not_reported	not_reported	1	1	not_reported	not_reported	not_reported	1	not_reported	0	1	not_reported	not_reported	1	not_reported	0	1	not_reported	0	not_reported	not_reported	EMESIS	36	Female	White or Caucasian	Non-Hispanic	English	Single	Not Employed	Medicare	Admit	EMS	5	5	5	5	5	1	1	1	1	1	1	1	1	1	1	4	4	4	4	4	2	2	2	2	2	2	2	2	2	2	not_reported	not_reported	not_reported	not_reported	not_reported	ROOM	ROOM	1	1	not_reported	1	5	2	3	2	1	1	5	3	4	1	3	1	5	5	5	2	1	2	3	3	5	4	4	2	1	3	2	No	No	No	No	No	No	No	No	No	No	No	No	Yes	No	No	No	No	No	No	No	No	No	No	No	No	No	No	No	No	No	No	No	No	No	No	No	No	No	No	No	No	No	Yes	No	No	No	No	No	No	No	No	No	No	No	No	No	No	No	Yes	No	No	No	No	No	No	Yes	Yes	No	No	No	No	No	No	No	No	No	No	No	No	No	No	No	Yes	Yes	No	No	Yes	No	No	Admit	No	training	no	0
3280	2159	no	few	negative	small	clear	yellow	moderate	negative	moderate	negative	negative	6.5	small	small	1.028	not_reported	small	1	0	1	0	not_reported	not_reported	0	not_reported	1	not_reported	0	not_reported	not_reported	not_reported	1	not_reported	not_reported	not_reported	not_reported	not_reported	not_reported	not_reported	1	not_reported	not_reported	0	0	not_reported	FLANK PAIN	24	Female	Other	Hispanic or Latino	English	Single	Part Time	Other	Discharge	Car	4	4	4	4	4	2	2	2	2	2	2	2	2	2	2	4	4	4	4	4	2	2	2	2	2	3	3	3	3	3	not_reported	not_reported	not_reported	not_reported	not_reported	ROOM	ROOM	1	1	not_reported	not_reported	not_reported	2	3	not_reported	1	1	5	3	4	3	1	2	3	3	4	1	4	3	2	5	4	3	2	3	5	2	1	No	No	No	No	No	No	No	No	No	No	No	No	No	No	No	No	No	No	No	No	No	No	No	No	No	No	No	No	No	No	No	No	No	No	No	No	No	No	No	No	No	No	No	No	No	No	No	No	No	No	No	No	No	No	No	No	No	No	No	No	No	No	No	No	No	No	No	No	No	No	No	No	No	No	No	No	No	No	No	No	No	No	No	No	No	No	No	No	No	Discharge	No	training	no	0
3281	2159	no	not_reported	negative	negative	clear	yellow	not_reported	moderate	large	negative	negative	6.0	negative	not_reported	1.026	not_reported	not_reported	0	1	1	not_reported	not_reported	not_reported	0	not_reported	not_reported	not_reported	not_reported	not_reported	not_reported	not_reported	1	not_reported	1	1	not_reported	not_reported	1	not_reported	not_reported	not_reported	not_reported	not_reported	not_reported	not_reported	ABDOMINAL PAIN	43	Female	Black or African American	Non-Hispanic	English	Divorced	Full Time	Commercial	Admit	Car	1	1	1	1	1	3	3	3	3	3	4	4	4	4	4	1	1	1	1	1	3	3	3	3	3	2	2	2	2	2	not_reported	not_reported	not_reported	not_reported	not_reported	ROOM	ROOM	1	1	not_reported	not_reported	not_reported	1	3	not_reported	3	3	1	3	5	3	4	3	5	5	5	2	1	2	3	5	5	2	4	2	2	3	1	No	No	No	No	No	No	No	No	No	No	No	No	Yes	No	No	No	No	No	No	No	No	No	No	No	No	No	No	No	No	No	No	No	No	No	No	No	No	No	No	No	No	No	No	No	No	No	No	Yes	No	No	No	No	No	No	Yes	No	No	No	No	No	No	No	No	No	No	No	No	No	No	No	No	No	No	Yes	No	No	No	No	No	Yes	No	No	No	No	No	No	No	No	Yes	Admit	No	training	no	0
3282	2160	no	not_reported	negative	negative	clear	yellow	not_reported	negative	negative	negative	negative	5.5	negative	not_reported	1.016	not_reported	not_reported	not_reported	0	1	0	0	0	0	not_reported	not_reported	not_reported	0	not_reported	not_reported	not_reported	0	not_reported	not_reported	1	not_reported	not_reported	1	0	not_reported	not_reported	not_reported	0	not_reported	not_reported	other	85	Female	White or Caucasian	Non-Hispanic	English	Widowed	Retired	Commercial	Admit	EMS	4	4	4	4	4	1	1	1	1	1	2	2	2	2	2	2	2	2	2	2	3	3	3	3	3	1	1	1	1	1	2	2	2	2	2	NASAL	NASAL	1	1	not_reported	not_reported	not_reported	1	4	not_reported	1	4	3	2	5	4	3	3	5	5	2	5	4	1	4	3	2	5	1	5	4	5	1	Yes	No	No	No	No	No	No	Yes	Yes	No	No	No	No	No	No	No	Yes	No	No	No	No	No	No	No	No	No	No	No	No	No	No	No	No	No	No	No	No	No	No	No	No	No	Yes	No	No	No	Yes	Yes	No	No	No	No	No	No	No	Yes	No	No	No	Yes	No	No	No	No	Yes	Yes	No	Yes	No	Yes	No	Yes	Yes	No	Yes	No	Yes	No	No	No	No	No	No	No	No	No	No	No	Yes	Admit	Yes	training	yes	0
3283	2161	no	not_reported	negative	large	clear	yellow	not_reported	negative	negative	negative	negative	6.5	negative	large	1.025	not_reported	negative	not_reported	not_reported	not_reported	not_reported	not_reported	not_reported	not_reported	not_reported	not_reported	0	not_reported	1	not_reported	not_reported	1	not_reported	1	not_reported	not_reported	not_reported	not_reported	not_reported	not_reported	not_reported	not_reported	0	not_reported	not_reported	not_reported	55	not_reported	not_reported	not_reported	not_reported	not_reported	not_reported	not_reported	not_reported	not_reported	4	4	4	4	4	1	1	1	1	1	4	4	4	4	4	1	1	1	1	1	2	2	2	2	2	3	3	3	3	3	not_reported	not_reported	not_reported	not_reported	not_reported	ROOM	ROOM	1	1	not_reported	not_reported	not_reported	2	3	not_reported	1	3	2	5	2	1	2	2	1	1	3	5	5	1	5	4	5	3	2	2	5	3	2	No	No	No	No	No	No	No	No	No	No	No	No	No	No	No	No	No	No	No	No	No	No	No	No	No	No	No	No	No	No	No	No	No	No	No	No	No	No	No	No	No	No	No	No	No	No	No	No	No	No	No	No	No	No	No	No	No	No	No	No	No	No	No	No	No	No	No	No	No	No	No	No	No	No	No	No	No	No	No	No	No	No	No	No	No	No	No	No	No	Discharge	No	training	no	0
3284	2162	no	not_reported	negative	negative	clear	yellow	not_reported	negative	negative	negative	negative	7.0	negative	not_reported	1.019	not_reported	not_reported	not_reported	0	1	not_reported	not_reported	not_reported	not_reported	not_reported	not_reported	1	1	not_reported	not_reported	not_reported	not_reported	not_reported	not_reported	1	not_reported	not_reported	1	not_reported	not_reported	not_reported	not_reported	1	not_reported	not_reported	other	20	Male	Other	Hispanic or Latino	English	Single	Student - Full Time	Commercial	Admit	Car	3	3	3	3	3	2	2	2	2	2	4	4	4	4	4	1	1	1	1	1	2	2	2	2	2	2	2	2	2	2	not_reported	not_reported	not_reported	not_reported	not_reported	ROOM	ROOM	1	1	not_reported	not_reported	not_reported	3	3	not_reported	1	1	5	2	2	2	1	1	4	4	4	5	5	3	2	4	4	3	1	4	5	5	3	Yes	No	No	No	No	No	No	No	No	No	No	No	No	No	No	No	No	No	No	No	No	No	No	No	No	No	No	No	No	No	No	No	No	No	No	No	No	No	No	No	No	No	No	No	No	No	Yes	No	No	No	No	No	No	No	No	No	No	No	No	No	No	No	No	No	No	No	No	No	No	No	No	No	No	No	No	No	No	No	No	No	No	No	No	No	No	No	No	No	No	Admit	Yes	training	yes	0
3285	2163	no	few	negative	negative	clear	yellow	not_reported	negative	negative	negative	negative	7.5	large	small	1.014	not_reported	small	not_reported	not_reported	not_reported	not_reported	not_reported	not_reported	not_reported	not_reported	not_reported	0	0	not_reported	not_reported	0	0	not_reported	not_reported	not_reported	not_reported	not_reported	not_reported	not_reported	not_reported	not_reported	not_reported	not_reported	not_reported	not_reported	ABDOMINAL PAIN	55	Male	White or Caucasian	Non-Hispanic	English	Married	Retired	Commercial	Admit	Car	4	4	4	4	4	3	3	3	3	3	4	4	4	4	4	4	4	4	4	4	2	2	2	2	2	3	3	3	3	3	not_reported	not_reported	not_reported	not_reported	not_reported	ROOM	ROOM	1	1	not_reported	not_reported	not_reported	1	3	not_reported	1	4	2	2	3	5	4	1	2	2	2	3	3	1	1	4	5	3	5	2	2	3	5	No	No	No	No	No	No	No	Yes	No	No	No	No	Yes	No	No	No	No	No	No	No	No	No	No	No	No	No	No	No	No	Yes	No	No	No	No	No	No	No	No	No	No	No	No	Yes	No	No	No	No	No	No	No	No	No	No	No	No	No	No	No	No	No	No	Yes	No	No	Yes	Yes	No	No	No	No	No	Yes	No	No	No	No	No	Yes	No	No	No	No	Yes	No	No	No	Yes	Yes	Yes	Admit	No	training	no	0
3286	2164	no	not_reported	negative	negative	clear	yellow	not_reported	negative	moderate	negative	negative	6.0	negative	not_reported	1.033	not_reported	not_reported	not_reported	0	1	0	not_reported	not_reported	not_reported	not_reported	not_reported	1	not_reported	not_reported	not_reported	not_reported	not_reported	1	not_reported	1	not_reported	not_reported	1	not_reported	not_reported	not_reported	not_reported	not_reported	not_reported	not_reported	SHORTNESS OF BREATH	49	Male	White or Caucasian	Non-Hispanic	English	Single	Not Employed	Medicare	Admit	EMS	4	4	4	4	4	4	4	4	4	4	2	2	2	2	2	4	4	4	4	4	3	3	3	3	3	2	2	2	2	2	not_reported	not_reported	not_reported	not_reported	not_reported	other (see comments)	other (see comments)	1	1	not_reported	not_reported	not_reported	3	3	not_reported	1	1	4	5	2	1	1	2	3	1	4	4	1	4	2	1	4	3	1	3	2	2	3	Yes	No	No	No	No	No	No	No	No	No	No	No	No	No	No	No	No	No	No	No	No	No	No	No	No	No	No	No	No	No	No	No	No	No	No	No	No	No	No	No	No	No	No	No	No	No	No	No	No	No	No	No	No	No	No	No	No	No	No	No	No	No	No	No	No	No	No	No	No	No	No	No	No	No	No	No	No	No	No	No	No	No	No	Yes	No	No	No	No	No	Admit	Yes	training	yes	0
3287	2165	no	not_reported	small	negative	not_clear	yellow	small	negative	large	negative	negative	6.0	moderate	negative	1.035	not_reported	small	not_reported	not_reported	not_reported	not_reported	not_reported	not_reported	not_reported	not_reported	not_reported	not_reported	not_reported	not_reported	not_reported	not_reported	not_reported	not_reported	not_reported	not_reported	not_reported	not_reported	not_reported	not_reported	not_reported	not_reported	not_reported	not_reported	not_reported	not_reported	EMESIS	25	Female	Other	Hispanic or Latino	Non-English	Single	Not Employed	Medicaid	LWBS after Triage	Car	not_reported	not_reported	not_reported	not_reported	not_reported	2	2	2	2	2	3	3	3	3	3	3	3	3	3	3	2	2	2	2	2	3	3	3	3	3	not_reported	not_reported	not_reported	not_reported	not_reported	ROOM	ROOM	1	1	not_reported	2	1	3	4	2	1	2	2	3	5	1	1	1	4	4	4	4	1	4	2	2	4	4	3	4	3	2	3	No	No	No	No	No	No	No	No	No	No	No	No	No	No	No	No	No	No	No	No	No	No	No	No	No	No	No	No	No	No	No	No	No	No	No	No	No	No	No	No	No	No	No	No	No	No	No	No	No	No	No	No	No	No	No	No	No	No	No	No	No	No	No	No	No	No	No	No	No	No	No	No	No	No	No	No	No	No	No	No	No	No	No	No	No	No	No	No	No	LWBS after Triage	No	training	no	0
3288	2166	no	few	negative	large	not_clear	yellow	small	large	negative	negative	negative	6.0	small	moderate	1.026	not_reported	small	1	1	1	not_reported	0	not_reported	0	not_reported	1	1	0	0	0	not_reported	1	not_reported	not_reported	1	not_reported	not_reported	1	not_reported	not_reported	not_reported	not_reported	0	1	not_reported	ABDOMINAL PAIN	47	Female	Other	Hispanic or Latino	English	Single	Disabled	Medicaid	Admit	Car	5	5	5	5	5	3	3	3	3	3	4	4	4	4	4	5	5	5	5	5	3	3	3	3	3	5	5	5	5	5	not_reported	not_reported	not_reported	not_reported	not_reported	ROOM	ROOM	1	1	not_reported	2	2	2	3	1	3	3	5	1	5	1	3	4	4	4	3	1	1	1	5	3	3	5	4	3	5	2	3	Yes	No	No	No	No	Yes	No	No	No	No	No	No	Yes	No	No	No	No	No	No	No	No	No	No	No	No	No	No	No	No	No	No	No	No	No	No	No	No	No	No	No	No	No	Yes	No	No	No	No	Yes	No	No	No	No	No	No	Yes	No	No	No	No	No	No	Yes	No	No	Yes	Yes	Yes	No	No	No	Yes	No	Yes	No	Yes	No	No	No	No	Yes	No	No	Yes	No	Yes	No	Yes	No	No	Admit	Yes	training	yes	0
3289	2166	no	not_reported	negative	large	not_clear	yellow	small	negative	negative	negative	negative	6.0	negative	moderate	1.023	not_reported	small	0	1	1	not_reported	1	not_reported	not_reported	not_reported	0	not_reported	1	0	not_reported	not_reported	1	not_reported	not_reported	not_reported	not_reported	not_reported	not_reported	not_reported	not_reported	not_reported	not_reported	0	0	not_reported	ABDOMINAL PAIN	40	Female	Patient Refused	Hispanic or Latino	English	Divorced	Full Time	Commercial	Admit	Car	1	1	1	1	1	3	3	3	3	3	4	4	4	4	4	5	5	5	5	5	2	2	2	2	2	3	3	3	3	3	not_reported	not_reported	not_reported	not_reported	not_reported	ROOM	ROOM	1	1	not_reported	1	1	3	2	1	1	3	5	5	4	1	3	2	1	1	4	3	2	3	2	5	4	5	4	1	5	5	3	Yes	No	No	No	No	No	No	No	No	No	No	No	No	No	No	No	No	No	No	No	No	No	No	No	No	No	No	No	No	No	No	No	No	No	No	No	No	No	No	No	No	No	No	No	No	No	No	No	No	No	No	No	No	No	No	No	No	No	No	No	No	No	No	No	No	Yes	No	No	No	No	No	No	No	No	No	No	No	No	No	No	No	No	No	No	No	No	No	No	No	Admit	Yes	training	yes	0
3290	2166	no	few	negative	small	clear	yellow	small	negative	small	negative	negative	5.5	negative	small	1.022	not_reported	small	not_reported	1	1	0	0	not_reported	0	not_reported	not_reported	not_reported	0	not_reported	not_reported	0	1	not_reported	not_reported	1	not_reported	not_reported	1	not_reported	not_reported	not_reported	not_reported	not_reported	not_reported	not_reported	ABDOMINAL PAIN	63	Female	White or Caucasian	Non-Hispanic	English	Single	Full Time	Commercial	Discharge	Car	1	1	1	1	1	3	3	3	3	3	4	4	4	4	4	1	1	1	1	1	2	2	2	2	2	4	4	4	4	4	not_reported	not_reported	not_reported	not_reported	not_reported	ROOM	ROOM	1	1	not_reported	1	2	3	3	2	1	1	2	3	4	1	4	2	3	3	5	3	2	3	2	1	2	4	1	3	5	3	3	No	No	No	No	No	No	No	No	No	No	No	No	No	No	No	No	No	No	No	No	No	No	No	No	No	No	No	No	No	No	No	No	No	No	No	No	No	No	No	No	No	No	Yes	No	No	No	No	No	No	No	No	No	No	No	No	No	No	No	No	No	No	No	No	No	No	Yes	No	No	No	No	No	No	No	No	No	No	No	No	No	No	No	No	No	No	No	No	No	No	No	Discharge	No	training	no	0
3291	2167	no	not_reported	not_reported	negative	clear	yellow	not_reported	negative	negative	negative	negative	6.0	negative	not_reported	1.021	not_reported	not_reported	not_reported	0	1	not_reported	not_reported	not_reported	not_reported	not_reported	not_reported	1	1	not_reported	not_reported	not_reported	not_reported	1	not_reported	1	not_reported	not_reported	1	not_reported	not_reported	not_reported	not_reported	not_reported	not_reported	not_reported	FEVER	20	Male	White or Caucasian	Non-Hispanic	English	Single	Student - Full Time	Commercial	Discharge	Car	1	1	1	1	1	1	1	1	1	1	2	2	2	2	2	2	2	2	2	2	2	2	2	2	2	3	3	3	3	3	not_reported	not_reported	not_reported	not_reported	not_reported	ROOM	ROOM	not_reported	not_reported	not_reported	2	1	5	1	1	3	1	1	5	3	3	5	1	3	3	3	1	4	3	3	5	3	3	2	1	5	3	5	No	No	No	No	No	No	No	No	No	No	No	No	No	No	No	No	No	No	No	No	No	No	No	No	No	No	No	No	No	No	No	No	No	No	No	No	No	No	No	No	No	No	No	No	No	No	Yes	No	No	No	No	No	No	No	No	No	No	No	No	No	No	No	No	No	No	No	No	No	No	No	No	No	No	No	No	No	No	No	No	No	No	No	No	No	No	No	No	No	No	Discharge	No	training	no	0
3292	2168	no	not_reported	negative	negative	clear	yellow	not_reported	negative	negative	negative	negative	6.0	negative	not_reported	1.029	not_reported	not_reported	not_reported	1	1	1	1	not_reported	1	not_reported	not_reported	not_reported	1	0	0	not_reported	1	not_reported	not_reported	1	not_reported	not_reported	1	not_reported	0	not_reported	not_reported	0	not_reported	not_reported	ABDOMINAL PAIN	28	Female	Other	Hispanic or Latino	English	Married	Not Employed	Self pay	Discharge	Car	1	1	1	1	1	3	3	3	3	3	1	1	1	1	1	5	5	5	5	5	2	2	2	2	2	2	2	2	2	2	not_reported	not_reported	not_reported	not_reported	not_reported	ROOM	ROOM	1	1	not_reported	2	1	2	3	not_reported	3	1	2	5	4	1	3	1	4	3	3	1	2	1	4	4	3	3	not_reported	3	5	3	3	Yes	No	No	No	No	No	No	No	No	No	No	No	No	No	No	No	No	No	No	No	No	No	No	No	No	No	No	No	No	No	No	No	No	No	No	No	No	No	No	No	No	No	No	No	No	No	No	No	No	No	No	No	No	No	No	No	No	No	No	No	No	No	No	No	No	No	No	No	No	No	No	No	No	No	No	No	No	No	No	No	No	No	No	No	No	No	No	No	No	Discharge	Yes	training	yes	0
3293	2169	no	not_reported	negative	negative	clear	yellow	not_reported	negative	negative	negative	negative	6.0	negative	not_reported	1.016	not_reported	not_reported	not_reported	1	1	0	not_reported	not_reported	not_reported	not_reported	not_reported	not_reported	not_reported	not_reported	not_reported	not_reported	not_reported	1	not_reported	1	1	not_reported	not_reported	1	not_reported	not_reported	not_reported	not_reported	not_reported	not_reported	NEUROLOGIC PROBLEM	62	Female	White or Caucasian	Non-Hispanic	English	Married	Disabled	Medicare	Admit	EMS	4	4	4	4	4	3	3	3	3	3	4	4	4	4	4	5	5	5	5	5	1	1	1	1	1	3	3	3	3	3	not_reported	not_reported	not_reported	not_reported	not_reported	ROOM	ROOM	1	1	not_reported	not_reported	not_reported	1	4	not_reported	1	5	5	2	2	2	3	1	1	1	3	5	1	5	3	3	3	3	4	2	4	3	1	No	No	No	No	No	No	Yes	No	No	No	No	No	No	No	No	No	No	No	No	No	No	No	No	No	No	No	No	No	No	No	No	No	No	No	No	No	No	No	No	Yes	No	No	Yes	No	No	No	No	No	No	No	No	No	No	No	No	No	No	No	No	No	No	No	No	No	Yes	No	Yes	No	No	No	No	Yes	No	No	Yes	No	Yes	No	No	No	No	No	Yes	Yes	No	No	No	No	No	Admit	No	training	no	0
3294	2170	no	not_reported	negative	negative	clear	yellow	not_reported	negative	negative	negative	negative	6.5	negative	not_reported	1.06	not_reported	not_reported	not_reported	not_reported	1	0	0	not_reported	0	not_reported	not_reported	not_reported	0	not_reported	not_reported	not_reported	1	not_reported	not_reported	1	not_reported	not_reported	1	0	not_reported	not_reported	0	0	0	0	ABDOMINAL PAIN	58	Female	White or Caucasian	Hispanic or Latino	English	Divorced	Disabled	Medicaid	Admit	EMS	5	5	5	5	5	3	3	3	3	3	2	2	2	2	2	4	4	4	4	4	2	2	2	2	2	4	4	4	4	4	not_reported	not_reported	not_reported	not_reported	not_reported	ROOM	ROOM	1	1	not_reported	2	2	5	2	1	3	2	5	1	5	3	4	2	1	3	1	5	5	1	4	5	1	5	1	1	5	3	1	No	No	No	No	No	No	No	No	No	No	No	No	No	No	No	No	No	No	No	No	No	No	No	No	No	No	No	No	No	No	No	No	No	No	No	No	No	No	No	No	No	No	No	No	No	No	No	No	No	No	No	No	No	No	No	No	No	No	No	No	No	No	No	No	No	No	No	No	No	No	No	No	No	No	No	No	No	No	No	No	No	No	Yes	No	No	No	No	No	No	Admit	No	training	no	0
3295	2171	no	few	negative	large	clear	yellow	not_reported	negative	negative	negative	negative	6.5	negative	moderate	1.018	not_reported	small	not_reported	1	not_reported	1	not_reported	not_reported	not_reported	not_reported	not_reported	not_reported	not_reported	not_reported	not_reported	not_reported	1	not_reported	not_reported	1	not_reported	not_reported	1	not_reported	0	not_reported	1	0	0	not_reported	other	77	Male	White or Caucasian	Non-Hispanic	English	Married	Full Time	Medicare	Discharge	EMS	5	5	5	5	5	5	5	5	5	5	4	4	4	4	4	5	5	5	5	5	1	1	1	1	1	5	5	5	5	5	not_reported	not_reported	not_reported	not_reported	not_reported	ROOM	ROOM	1	1	not_reported	not_reported	not_reported	5	2	not_reported	3	2	2	3	2	3	5	2	4	3	3	3	2	3	3	4	1	5	2	3	5	2	5	Yes	No	No	No	No	No	Yes	No	No	No	No	No	No	No	No	No	No	No	No	Yes	No	No	No	No	No	No	No	No	No	No	No	No	No	No	No	No	No	No	No	No	No	No	No	No	No	No	No	No	Yes	No	No	No	No	No	No	No	No	Yes	No	No	No	No	No	No	No	No	No	No	No	No	No	No	No	No	No	No	No	No	No	No	No	No	No	No	No	No	No	Yes	No	Discharge	Yes	training	yes	0
3296	2172	no	not_reported	negative	negative	clear	yellow	not_reported	negative	negative	negative	negative	7.5	negative	not_reported	1.018	not_reported	not_reported	not_reported	not_reported	1	0	0	not_reported	0	not_reported	0	not_reported	0	not_reported	not_reported	not_reported	1	not_reported	not_reported	1	not_reported	not_reported	1	0	1	not_reported	0	0	not_reported	0	FLANK PAIN	50	Male	White or Caucasian	Non-Hispanic	English	Married	Full Time	Medicaid	Admit	EMS	5	5	5	5	5	1	1	1	1	1	5	5	5	5	5	5	5	5	5	5	2	2	2	2	2	3	3	3	3	3	1	1	1	1	1	ROOM	ROOM	1	1	not_reported	not_reported	not_reported	1	3	not_reported	1	2	3	5	2	2	4	2	4	4	3	4	2	4	3	3	3	3	1	4	5	2	2	No	No	No	No	No	No	No	No	No	No	No	No	No	No	No	No	No	No	No	No	No	No	No	No	No	No	No	No	No	No	No	No	No	No	No	No	No	No	No	No	No	No	No	No	No	No	No	No	No	No	No	No	No	No	No	No	No	No	No	No	No	No	No	No	Yes	Yes	No	No	No	No	No	No	No	No	No	No	No	No	No	No	No	No	No	No	No	No	No	No	No	Admit	No	training	no	0
3297	2173	no	few	negative	small	clear	yellow	moderate	negative	negative	negative	negative	6.0	negative	small	1.016	not_reported	small	not_reported	1	1	0	1	not_reported	not_reported	not_reported	0	0	0	0	0	not_reported	1	not_reported	1	1	not_reported	not_reported	1	not_reported	not_reported	0	0	0	0	not_reported	other	35	Female	White or Caucasian	Non-Hispanic	English	Divorced	Not Employed	Medicaid	Discharge	Car	1	1	1	1	1	5	5	5	5	5	2	2	2	2	2	3	3	3	3	3	2	2	2	2	2	2	2	2	2	2	not_reported	not_reported	not_reported	not_reported	not_reported	ROOM	ROOM	1	1	not_reported	2	2	5	1	1	1	3	1	3	3	3	2	1	1	1	1	1	4	1	2	4	3	3	1	2	5	2	5	Yes	No	No	No	No	No	No	No	No	No	No	No	No	No	No	No	No	No	No	No	No	No	No	No	No	No	No	No	No	No	No	No	No	No	No	No	No	No	No	No	No	No	Yes	No	No	No	No	No	No	No	No	No	No	No	No	No	No	No	No	No	No	No	No	No	No	No	No	No	No	No	No	No	No	No	No	No	No	No	No	No	No	No	No	No	No	No	No	No	No	Discharge	Yes	training	yes	0
3298	2174	no	few	negative	negative	not_clear	yellow	large	negative	negative	negative	negative	5.5	small	small	1.018	not_reported	small	not_reported	1	1	0	0	0	0	not_reported	not_reported	0	0	not_reported	not_reported	not_reported	1	not_reported	not_reported	1	not_reported	not_reported	1	0	not_reported	not_reported	not_reported	0	not_reported	not_reported	CHEST PAIN	38	Female	Black or African American	Non-Hispanic	English	Significant Other	Not Employed	Medicaid	Discharge	EMS	5	5	5	5	5	5	5	5	5	5	1	1	1	1	1	4	4	4	4	4	2	2	2	2	2	2	2	2	2	2	not_reported	not_reported	not_reported	not_reported	not_reported	ROOM	ROOM	1	1	not_reported	not_reported	not_reported	not_reported	not_reported	not_reported	not_reported	not_reported	not_reported	not_reported	not_reported	not_reported	not_reported	not_reported	not_reported	not_reported	not_reported	not_reported	not_reported	not_reported	not_reported	not_reported	not_reported	not_reported	not_reported	not_reported	not_reported	not_reported	not_reported	No	No	No	No	No	No	No	No	No	No	No	No	Yes	No	No	No	No	No	No	No	No	No	No	No	No	No	Yes	No	No	No	No	No	No	No	No	Yes	No	No	No	No	Yes	No	Yes	No	No	No	Yes	No	No	Yes	No	No	No	No	Yes	No	No	No	No	No	No	No	No	No	No	Yes	Yes	No	No	No	No	Yes	No	No	Yes	No	Yes	No	No	No	No	No	Yes	No	No	No	No	No	No	Discharge	No	training	no	0
3299	2175	no	not_reported	negative	negative	clear	yellow	not_reported	large	large	negative	negative	5.5	negative	not_reported	1.031	not_reported	not_reported	not_reported	0	1	not_reported	not_reported	not_reported	not_reported	not_reported	0	not_reported	not_reported	not_reported	not_reported	0	1	not_reported	not_reported	1	not_reported	not_reported	1	not_reported	not_reported	not_reported	not_reported	not_reported	0	not_reported	other	20	Male	Black or African American	Non-Hispanic	English	Single	Not Employed	Commercial	Admit	EMS	5	5	5	5	5	3	3	3	3	3	2	2	2	2	2	3	3	3	3	3	3	3	3	3	3	5	5	5	5	5	not_reported	not_reported	not_reported	not_reported	not_reported	ROOM	ROOM	1	1	not_reported	1	5	4	5	2	1	2	3	4	5	2	3	5	4	4	4	1	4	1	5	4	4	2	5	4	5	5	3	No	No	No	No	No	No	No	No	No	No	No	No	Yes	No	No	No	No	No	No	No	No	No	No	No	No	No	No	No	No	No	No	No	No	No	No	No	No	No	No	No	No	No	No	No	No	No	No	No	No	No	No	No	No	No	No	No	No	No	No	No	No	No	No	No	No	No	No	No	No	No	No	No	No	No	No	No	No	No	No	No	No	No	No	No	No	No	No	No	No	Admit	No	training	no	0
3300	2175	yes	none	negative	small	clear	yellow	small	negative	negative	moderate	negative	5.5	negative	small	1.021	negative	moderate	not_reported	1	1	1	not_reported	not_reported	0	not_reported	not_reported	not_reported	not_reported	not_reported	not_reported	not_reported	1	not_reported	not_reported	1	not_reported	not_reported	1	not_reported	not_reported	not_reported	not_reported	not_reported	not_reported	not_reported	ABDOMINAL PAIN	53	Female	Asian	Non-Hispanic	Non-English	Divorced	Full Time	Commercial	Admit	Car	1	1	1	1	1	1	1	1	1	1	1	1	1	1	1	1	1	1	1	1	1	1	1	1	1	3	3	3	3	3	not_reported	not_reported	not_reported	not_reported	not_reported	ROOM	ROOM	not_reported	not_reported	not_reported	1	1	5	1	2	not_reported	1	1	5	1	3	not_reported	2	4	4	not_reported	3	2	3	not_reported	2	not_reported	3	4	3	5	3	5	No	No	No	No	No	No	No	No	No	No	No	No	No	No	No	No	No	No	No	No	No	No	No	No	No	No	No	No	No	No	No	No	No	No	No	No	No	No	No	No	No	No	No	No	No	No	No	No	No	No	No	No	No	No	No	No	No	No	No	No	No	No	No	No	No	Yes	No	No	No	No	No	No	No	No	No	No	No	No	No	No	No	No	No	No	No	No	No	No	No	Admit	No	training	no	0
3301	2176	no	not_reported	negative	negative	clear	yellow	not_reported	negative	negative	negative	negative	7.0	negative	not_reported	1.015	not_reported	not_reported	0	1	1	0	0	0	0	not_reported	0	not_reported	0	1	not_reported	0	1	not_reported	not_reported	1	not_reported	0	1	not_reported	0	not_reported	not_reported	0	0	not_reported	ABDOMINAL PAIN	31	Female	Other	Hispanic or Latino	Non-English	Single	Full Time	Other	Discharge	Car	1	1	1	1	1	5	5	5	5	5	3	3	3	3	3	2	2	2	2	2	2	2	2	2	2	5	5	5	5	5	not_reported	not_reported	not_reported	not_reported	not_reported	ROOM	ROOM	1	1	not_reported	2	2	5	2	1	3	3	4	3	4	1	5	1	3	1	5	4	2	4	4	3	3	3	4	3	5	3	5	Yes	No	No	No	No	No	No	No	No	No	No	No	No	No	No	No	No	No	No	No	No	No	No	No	No	No	No	No	No	No	No	No	No	No	No	No	No	No	No	No	No	No	No	No	No	No	Yes	No	No	No	No	No	No	No	No	No	No	No	No	No	No	No	No	No	No	No	No	No	No	No	No	No	No	No	No	No	No	No	No	No	No	No	No	No	No	No	No	No	No	Discharge	Yes	training	yes	0
3302	2176	no	not_reported	negative	negative	clear	yellow	not_reported	negative	negative	negative	negative	7.0	negative	not_reported	1.008	not_reported	not_reported	not_reported	0	1	0	not_reported	not_reported	0	not_reported	not_reported	not_reported	0	not_reported	not_reported	not_reported	not_reported	not_reported	not_reported	1	0	0	1	not_reported	not_reported	not_reported	not_reported	not_reported	not_reported	not_reported	other	86	Female	White or Caucasian	Non-Hispanic	English	Widowed	Retired	Medicare	Discharge	Car	5	5	5	5	5	5	5	5	5	5	4	4	4	4	4	1	1	1	1	1	5	5	5	5	5	4	4	4	4	4	4	4	4	4	4	ROOM	ROOM	1	1	not_reported	not_reported	not_reported	2	2	not_reported	3	1	1	2	2	3	3	3	2	2	2	4	1	4	3	4	2	4	5	1	3	4	1	No	No	No	No	No	No	No	No	Yes	Yes	No	No	Yes	No	No	No	No	No	No	No	No	No	No	No	No	No	No	No	No	No	No	No	No	No	No	No	No	No	No	No	No	No	Yes	No	No	No	No	No	No	No	No	No	No	No	Yes	No	No	No	No	No	No	Yes	No	No	Yes	Yes	No	No	No	No	Yes	Yes	No	No	Yes	No	No	No	No	Yes	No	No	Yes	No	No	No	No	No	No	Discharge	No	training	no	0
3303	2176	no	few	negative	negative	clear	yellow	not_reported	negative	negative	negative	positive	6.5	small	negative	1.014	not_reported	small	not_reported	0	1	0	not_reported	not_reported	0	not_reported	not_reported	1	0	not_reported	not_reported	not_reported	not_reported	not_reported	not_reported	1	not_reported	1	1	not_reported	not_reported	not_reported	not_reported	0	0	not_reported	other	67	Male	White or Caucasian	Non-Hispanic	English	Divorced	Retired	Commercial	Admit	EMS	1	1	1	1	1	1	1	1	1	1	2	2	2	2	2	1	1	1	1	1	2	2	2	2	2	2	2	2	2	2	not_reported	not_reported	not_reported	not_reported	not_reported	ROOM	ROOM	1	1	not_reported	2	1	1	3	not_reported	1	5	1	5	4	4	3	3	1	1	5	1	1	5	1	5	5	3	not_reported	2	3	5	1	Yes	No	No	No	No	No	No	Yes	No	Yes	No	No	Yes	No	No	No	No	No	No	No	No	No	No	No	No	No	No	No	No	No	No	No	No	No	No	No	No	No	No	No	No	No	Yes	No	No	No	No	No	Yes	No	No	No	No	No	No	No	No	No	Yes	Yes	No	No	No	No	No	Yes	Yes	No	No	No	No	No	No	No	No	No	No	No	No	No	No	No	Yes	No	No	No	No	No	No	Admit	Yes	training	yes	0
3304	2176	no	few	negative	large	not_clear	yellow	large	negative	negative	small	negative	6.0	negative	moderate	1.032	not_reported	moderate	not_reported	0	1	0	not_reported	0	not_reported	not_reported	not_reported	1	not_reported	not_reported	0	0	1	not_reported	not_reported	not_reported	not_reported	not_reported	not_reported	not_reported	not_reported	not_reported	not_reported	0	not_reported	not_reported	ABDOMINAL PAIN	22	Female	Other	Hispanic or Latino	English	Single	Unknown	Medicaid	Discharge	Car	1	1	1	1	1	3	3	3	3	3	1	1	1	1	1	3	3	3	3	3	2	2	2	2	2	3	3	3	3	3	not_reported	not_reported	not_reported	not_reported	not_reported	ROOM	ROOM	not_reported	not_reported	not_reported	2	1	1	2	1	3	3	2	3	3	3	4	1	3	3	3	3	2	3	4	2	5	4	1	3	5	2	1	Yes	No	No	No	No	No	No	No	No	No	No	No	No	No	No	No	No	No	No	No	No	No	No	No	No	No	No	No	No	No	No	No	No	No	No	No	No	No	No	No	No	No	No	No	No	No	No	No	No	No	No	No	No	No	No	No	No	No	No	No	No	No	No	No	No	No	No	No	No	No	No	No	No	No	No	No	No	No	No	No	No	No	No	No	No	No	No	No	No	Discharge	Yes	training	yes	0
3305	2176	no	few	negative	large	not_clear	yellow	large	negative	negative	small	negative	6.0	negative	moderate	1.032	not_reported	moderate	not_reported	0	1	0	not_reported	0	not_reported	not_reported	not_reported	1	not_reported	not_reported	0	0	1	not_reported	not_reported	not_reported	not_reported	not_reported	not_reported	not_reported	not_reported	not_reported	not_reported	0	not_reported	not_reported	ABDOMINAL PAIN	22	Female	Other	Hispanic or Latino	English	Single	Unknown	Medicaid	Discharge	Car	1	1	1	1	1	3	3	3	3	3	1	1	1	1	1	3	3	3	3	3	2	2	2	2	2	3	3	3	3	3	not_reported	not_reported	not_reported	not_reported	not_reported	ROOM	ROOM	not_reported	not_reported	not_reported	2	1	1	2	1	3	3	2	3	3	3	4	1	3	3	3	3	2	3	4	2	5	4	1	3	5	2	1	Yes	No	No	No	No	No	No	No	No	No	No	No	No	No	No	No	No	No	No	No	No	No	No	No	No	No	No	No	No	No	No	No	No	No	No	No	No	No	No	No	No	No	No	No	No	No	No	No	No	No	No	No	No	No	No	No	No	No	No	No	No	No	No	No	No	No	No	No	No	No	No	No	No	No	No	No	No	No	No	No	No	No	No	No	No	No	No	No	No	Discharge	Yes	training	yes	0
3306	2177	no	not_reported	negative	moderate	clear	yellow	small	negative	negative	negative	negative	7.0	small	small	1.022	not_reported	small	not_reported	0	1	0	0	0	0	not_reported	not_reported	not_reported	1	not_reported	not_reported	not_reported	not_reported	not_reported	not_reported	not_reported	not_reported	not_reported	not_reported	not_reported	not_reported	not_reported	not_reported	not_reported	not_reported	not_reported	SHORTNESS OF BREATH	86	Male	White or Caucasian	Non-Hispanic	English	Widowed	Retired	Medicare	Admit	EMS	3	3	3	3	3	2	2	2	2	2	2	2	2	2	2	1	1	1	1	1	1	1	1	1	1	1	1	1	1	1	1	1	1	1	1	NASAL	NASAL	not_reported	not_reported	not_reported	not_reported	not_reported	4	3	not_reported	1	5	3	3	4	2	1	3	3	3	4	5	4	5	3	4	5	4	3	1	5	2	4	Yes	No	No	No	No	No	No	No	No	No	No	No	No	No	No	Yes	No	No	No	No	No	No	No	No	No	No	No	No	No	No	No	No	No	No	No	No	No	No	No	No	No	No	No	No	No	No	No	No	No	No	No	No	No	Yes	No	No	No	No	No	No	No	Yes	No	No	No	Yes	No	No	No	No	No	Yes	No	Yes	No	No	No	No	No	No	No	No	Yes	No	No	No	Yes	Yes	No	Admit	Yes	training	yes	0
3307	2178	no	not_reported	not_reported	negative	clear	yellow	not_reported	negative	negative	negative	negative	8.0	small	negative	1.022	not_reported	small	not_reported	1	1	0	0	not_reported	0	not_reported	not_reported	not_reported	0	not_reported	not_reported	0	1	not_reported	not_reported	1	not_reported	not_reported	1	not_reported	not_reported	not_reported	not_reported	0	0	0	ABDOMINAL PAIN	82	Male	White or Caucasian	Non-Hispanic	English	Married	Retired	Commercial	Discharge	Car	5	5	5	5	5	5	5	5	5	5	5	5	5	5	5	1	1	1	1	1	2	2	2	2	2	2	2	2	2	2	not_reported	not_reported	not_reported	not_reported	not_reported	ROOM	ROOM	not_reported	not_reported	not_reported	not_reported	not_reported	not_reported	not_reported	not_reported	not_reported	not_reported	not_reported	not_reported	not_reported	not_reported	not_reported	not_reported	not_reported	not_reported	not_reported	not_reported	not_reported	not_reported	not_reported	not_reported	not_reported	not_reported	not_reported	not_reported	not_reported	not_reported	not_reported	Yes	No	No	No	No	No	No	No	No	No	No	No	No	No	No	No	No	No	No	No	No	No	No	No	No	No	No	No	No	No	No	No	No	No	No	No	No	No	No	No	No	No	Yes	No	No	No	No	No	No	No	No	No	No	No	No	No	No	No	No	No	No	No	No	No	No	No	No	No	No	No	No	No	No	Yes	No	No	No	No	No	No	No	No	No	No	No	No	No	No	Yes	Discharge	Yes	training	yes	0
3308	2179	yes	many	negative	moderate	not_clear	yellow	moderate	negative	negative	small	positive	5.0	negative	not_reported	1.013	negative	moderate	0	1	1	0	0	0	0	0	0	0	0	not_reported	not_reported	not_reported	1	not_reported	not_reported	1	not_reported	not_reported	1	not_reported	not_reported	not_reported	not_reported	0	not_reported	not_reported	ABDOMINAL PAIN	90	Female	White or Caucasian	Non-Hispanic	English	Widowed	Retired	Medicare	Admit	Car	4	4	4	4	4	1	1	1	1	1	3	3	3	3	3	1	1	1	1	1	1	1	1	1	1	4	4	4	4	4	not_reported	not_reported	not_reported	not_reported	not_reported	ROOM	ROOM	1	1	not_reported	2	5	1	1	5	not_reported	3	4	1	2	1	not_reported	1	2	5	not_reported	5	3	5	not_reported	2	not_reported	4	4	5	4	1	1	Yes	No	Yes	No	No	No	No	No	No	Yes	No	No	No	No	No	No	No	No	No	No	No	No	No	No	No	No	No	No	No	No	No	No	No	No	No	No	No	No	No	No	Yes	No	Yes	No	No	No	No	No	No	No	No	No	No	No	No	No	No	No	No	Yes	No	No	No	No	Yes	Yes	No	No	No	Yes	No	Yes	Yes	No	Yes	No	No	No	No	No	No	No	No	No	No	No	Yes	No	Yes	Admit	Yes	training	yes	0
3309	2180	yes	moderate	negative	small	clear	yellow	not_reported	negative	negative	small	positive	5.5	negative	small	1.008	negative	small	1	1	1	0	0	0	0	0	not_reported	0	1	0	0	not_reported	1	not_reported	1	1	not_reported	not_reported	1	not_reported	1	not_reported	not_reported	1	not_reported	not_reported	FLANK PAIN	51	Female	Other	Hispanic or Latino	Non-English	Widowed	Disabled	Medicare	Discharge	Car	4	4	4	4	4	5	5	5	5	5	3	3	3	3	3	3	3	3	3	3	1	1	1	1	1	2	2	2	2	2	not_reported	not_reported	not_reported	not_reported	not_reported	ROOM	ROOM	1	1	not_reported	1	1	5	2	2	not_reported	1	4	3	2	1	not_reported	1	1	1	not_reported	3	2	3	not_reported	2	not_reported	3	2	1	1	2	1	Yes	No	No	No	No	No	No	No	No	No	No	No	No	No	No	No	No	No	No	No	No	No	No	No	No	No	No	No	No	No	No	No	No	No	No	No	No	No	No	No	No	No	Yes	No	No	No	No	No	No	No	No	No	No	No	No	No	No	No	No	No	No	No	No	No	No	No	No	No	No	No	No	No	No	No	No	No	No	No	No	No	No	No	Yes	No	No	No	No	No	No	Discharge	Yes	training	yes	0
3310	2180	no	few	negative	small	clear	yellow	small	negative	large	negative	negative	6.0	negative	small	1.031	not_reported	small	not_reported	1	1	0	not_reported	not_reported	0	not_reported	not_reported	not_reported	not_reported	not_reported	not_reported	not_reported	not_reported	not_reported	not_reported	1	not_reported	not_reported	1	not_reported	not_reported	not_reported	not_reported	not_reported	not_reported	not_reported	other	18	Female	Other	Hispanic or Latino	Non-English	Single	Not Employed	Medicaid	Discharge	Car	5	5	5	5	5	3	3	3	3	3	2	2	2	2	2	2	2	2	2	2	3	3	3	3	3	3	3	3	3	3	not_reported	not_reported	not_reported	not_reported	not_reported	ROOM	ROOM	1	1	not_reported	2	2	not_reported	3	1	not_reported	3	5	3	5	1	not_reported	2	1	1	not_reported	4	4	4	not_reported	2	not_reported	1	4	3	5	3	4	No	No	No	No	No	No	No	No	No	No	No	No	No	No	No	No	No	No	No	No	No	No	No	No	No	No	No	No	No	No	No	No	No	No	No	No	No	No	No	No	No	No	No	No	No	No	No	Yes	No	No	No	No	No	No	No	No	No	No	No	No	No	No	No	No	No	No	No	No	No	No	No	No	No	No	No	No	No	No	No	No	No	Yes	No	No	No	No	No	No	No	Discharge	No	training	no	0
3311	2180	no	few	negative	large	not_clear	yellow	small	negative	negative	negative	negative	5.0	small	moderate	1.021	not_reported	small	not_reported	0	1	0	not_reported	not_reported	0	not_reported	not_reported	not_reported	1	not_reported	not_reported	not_reported	0	not_reported	not_reported	1	1	not_reported	1	not_reported	not_reported	not_reported	not_reported	0	not_reported	not_reported	ALTERED MENTAL STATUS	59	Male	White or Caucasian	Non-Hispanic	English	Single	Not Employed	Medicaid	Admit	Other	2	2	2	2	2	2	2	2	2	2	4	4	4	4	4	5	5	5	5	5	3	3	3	3	3	4	4	4	4	4	not_reported	not_reported	not_reported	not_reported	not_reported	ROOM	ROOM	2	2	not_reported	not_reported	not_reported	3	3	not_reported	1	1	5	3	2	2	3	2	5	5	4	1	2	1	4	5	4	5	2	5	2	2	3	No	No	No	No	No	No	No	No	No	No	No	No	No	No	No	No	No	No	No	No	No	No	No	No	No	Yes	No	No	No	No	No	No	No	No	No	No	No	No	No	No	No	No	No	No	No	No	No	No	No	No	No	Yes	No	No	No	No	No	No	No	No	Yes	No	No	No	No	Yes	No	No	No	No	No	No	No	No	Yes	No	No	No	No	No	No	No	Yes	No	No	No	No	No	No	Admit	No	training	no	0
3312	2181	no	few	negative	negative	not_clear	yellow	small	negative	negative	small	negative	6.0	negative	negative	1.026	not_reported	moderate	not_reported	not_reported	not_reported	not_reported	not_reported	not_reported	not_reported	not_reported	not_reported	not_reported	1	not_reported	not_reported	not_reported	0	not_reported	not_reported	not_reported	not_reported	not_reported	not_reported	not_reported	1	not_reported	not_reported	1	not_reported	not_reported	FLANK PAIN	52	Male	Black or African American	Non-Hispanic	English	Divorced	Not Employed	Medicaid	Discharge	EMS	4	4	4	4	4	5	5	5	5	5	1	1	1	1	1	4	4	4	4	4	3	3	3	3	3	2	2	2	2	2	not_reported	not_reported	not_reported	not_reported	not_reported	ROOM	ROOM	1	1	not_reported	not_reported	not_reported	5	2	not_reported	1	1	3	1	4	2	2	1	1	1	1	3	1	1	4	5	1	3	3	1	1	2	5	Yes	No	No	No	No	No	No	Yes	No	No	No	No	No	No	No	No	No	No	No	No	No	No	No	No	No	No	No	No	No	No	No	No	No	No	No	No	No	No	No	Yes	No	No	Yes	Yes	No	No	Yes	Yes	No	No	No	No	No	Yes	No	No	No	No	No	No	No	No	No	No	Yes	No	No	No	No	No	No	No	No	No	No	No	No	No	No	No	No	No	Yes	No	No	No	No	No	No	Discharge	Yes	training	yes	0
3313	2182	no	not_reported	negative	negative	clear	yellow	not_reported	negative	negative	negative	negative	6.0	negative	not_reported	1.023	not_reported	not_reported	not_reported	1	1	0	not_reported	not_reported	not_reported	not_reported	not_reported	not_reported	not_reported	0	not_reported	not_reported	1	not_reported	1	1	not_reported	not_reported	1	not_reported	not_reported	not_reported	not_reported	not_reported	not_reported	not_reported	FLANK PAIN	44	Female	White or Caucasian	Non-Hispanic	English	Married	Not Employed	Medicare	Discharge	Car	5	5	5	5	5	3	3	3	3	3	2	2	2	2	2	3	3	3	3	3	1	1	1	1	1	5	5	5	5	5	not_reported	not_reported	not_reported	not_reported	not_reported	ROOM	ROOM	1	1	not_reported	not_reported	not_reported	1	2	not_reported	3	1	1	3	4	3	3	3	3	1	5	3	2	3	4	4	5	5	4	1	5	3	1	No	No	No	No	No	No	No	No	No	No	No	No	Yes	No	No	No	No	No	No	No	No	No	No	No	No	No	No	No	No	No	No	No	No	No	No	No	No	No	No	No	No	No	No	Yes	No	No	No	Yes	No	No	No	No	No	No	No	No	No	No	No	No	No	No	No	No	Yes	No	No	No	No	Yes	No	No	No	No	Yes	No	No	No	No	No	No	No	Yes	No	No	No	No	Yes	Yes	Discharge	No	training	no	0
3314	2183	no	not_reported	negative	small	clear	yellow	not_reported	negative	negative	negative	negative	6.0	negative	small	1.005	negative	negative	not_reported	not_reported	not_reported	not_reported	not_reported	not_reported	not_reported	not_reported	not_reported	not_reported	not_reported	not_reported	not_reported	not_reported	not_reported	not_reported	not_reported	not_reported	not_reported	not_reported	not_reported	not_reported	not_reported	not_reported	not_reported	not_reported	not_reported	not_reported	ABDOMINAL PAIN	40	Female	Other	Hispanic or Latino	English	Married	Full Time	Commercial	Discharge	Car	2	2	2	2	2	3	3	3	3	3	3	3	3	3	3	3	3	3	3	3	3	3	3	3	3	4	4	4	4	4	not_reported	not_reported	not_reported	not_reported	not_reported	ROOM	ROOM	1	1	not_reported	4	2	3	2	5	not_reported	1	4	1	4	3	not_reported	2	1	1	not_reported	4	2	4	not_reported	2	not_reported	4	4	1	3	2	3	Yes	No	No	No	No	No	No	No	No	No	No	No	No	No	No	No	No	No	No	No	No	No	No	No	No	No	No	No	No	No	No	No	No	No	No	No	No	No	No	No	No	No	Yes	No	No	No	Yes	No	No	No	No	No	No	No	No	No	No	No	No	No	No	No	No	No	No	No	No	No	No	No	No	No	No	No	No	No	No	No	No	No	No	No	No	No	No	No	No	No	No	Discharge	Yes	training	yes	0
3315	2184	no	few	not_reported	negative	clear	yellow	small	negative	negative	negative	negative	6.5	small	small	1.017	not_reported	small	not_reported	1	1	1	0	not_reported	0	not_reported	not_reported	not_reported	not_reported	not_reported	not_reported	not_reported	1	not_reported	not_reported	1	not_reported	not_reported	1	not_reported	not_reported	not_reported	not_reported	not_reported	not_reported	not_reported	ABDOMINAL PAIN	88	Female	Other	Hispanic or Latino	Non-English	Widowed	Retired	Medicare	Discharge	Car	5	5	5	5	5	3	3	3	3	3	5	5	5	5	5	4	4	4	4	4	3	3	3	3	3	5	5	5	5	5	not_reported	not_reported	not_reported	not_reported	not_reported	ROOM	ROOM	not_reported	not_reported	not_reported	2	3	1	1	2	3	2	1	5	3	2	4	3	2	5	3	2	3	2	3	1	3	4	1	1	1	3	1	Yes	No	No	No	No	No	No	No	No	No	No	No	No	No	No	No	No	No	No	No	No	No	No	No	No	No	No	No	No	No	No	No	No	No	No	No	No	No	No	No	No	No	No	No	No	No	Yes	No	No	No	No	No	No	No	Yes	No	No	No	No	No	No	No	No	No	No	Yes	No	No	No	No	No	Yes	No	No	No	No	No	No	No	No	No	No	No	No	No	No	No	No	No	Discharge	Yes	training	yes	0
3316	2184	no	not_reported	negative	negative	clear	yellow	not_reported	negative	negative	negative	negative	6.0	negative	not_reported	1.028	not_reported	not_reported	not_reported	0	1	0	not_reported	not_reported	not_reported	not_reported	0	1	0	not_reported	not_reported	0	0	1	not_reported	1	not_reported	not_reported	not_reported	1	not_reported	not_reported	not_reported	not_reported	not_reported	not_reported	DIZZINESS	89	Female	White or Caucasian	Non-Hispanic	English	Married	Retired	Medicare	Admit	EMS	1	1	1	1	1	5	5	5	5	5	4	4	4	4	4	2	2	2	2	2	2	2	2	2	2	2	2	2	2	2	not_reported	not_reported	not_reported	not_reported	not_reported	ROOM	ROOM	2	2	not_reported	not_reported	not_reported	5	2	not_reported	3	2	3	3	5	2	5	1	2	1	5	1	4	3	1	4	1	3	3	2	3	5	5	No	No	No	No	No	No	No	No	No	No	Yes	No	No	No	No	No	No	No	No	No	No	No	No	No	No	No	No	No	No	No	No	No	No	No	No	No	No	No	No	No	No	No	Yes	No	No	No	No	No	No	Yes	No	No	No	No	No	No	No	No	No	No	No	Yes	No	No	No	Yes	No	No	No	No	No	No	No	No	Yes	No	Yes	No	No	No	No	No	Yes	No	No	No	Yes	Yes	Yes	Admit	No	training	no	0
3317	2185	yes	moderate	negative	small	not_clear	yellow	moderate	negative	negative	small	positive	6.5	negative	small	1.01	negative	moderate	1	not_reported	1	not_reported	not_reported	not_reported	not_reported	not_reported	1	not_reported	not_reported	not_reported	not_reported	not_reported	not_reported	1	not_reported	1	not_reported	not_reported	1	not_reported	not_reported	not_reported	not_reported	not_reported	not_reported	not_reported	BACK PAIN	26	Female	White or Caucasian	Non-Hispanic	English	Single	Full Time	Commercial	Discharge	Car	1	1	1	1	1	1	1	1	1	1	1	1	1	1	1	4	4	4	4	4	3	3	3	3	3	3	3	3	3	3	not_reported	not_reported	not_reported	not_reported	not_reported	ROOM	ROOM	1	1	not_reported	not_reported	not_reported	not_reported	not_reported	not_reported	not_reported	not_reported	not_reported	not_reported	not_reported	not_reported	not_reported	not_reported	not_reported	not_reported	not_reported	not_reported	not_reported	not_reported	not_reported	not_reported	not_reported	not_reported	not_reported	not_reported	not_reported	not_reported	not_reported	Yes	No	No	No	No	No	No	No	No	No	No	No	No	No	No	No	No	No	No	No	No	No	No	No	No	No	No	No	No	No	No	No	No	No	No	No	No	No	No	No	No	No	No	No	No	No	No	No	No	No	No	No	No	No	No	No	No	No	No	No	No	No	No	No	No	No	No	No	No	No	No	No	No	No	No	No	No	No	No	No	No	No	No	No	No	No	No	No	No	Discharge	Yes	training	yes	0
3318	2186	no	not_reported	negative	large	not_clear	yellow	small	negative	negative	negative	negative	7.5	small	large	1.007	not_reported	negative	not_reported	1	1	0	0	not_reported	0	not_reported	not_reported	not_reported	not_reported	1	not_reported	not_reported	1	not_reported	not_reported	1	not_reported	not_reported	not_reported	not_reported	not_reported	not_reported	not_reported	not_reported	not_reported	not_reported	ABDOMINAL PAIN	23	Female	Other	Hispanic or Latino	Non-English	Single	Full Time	Other	Discharge	Car	4	4	4	4	4	2	2	2	2	2	1	1	1	1	1	4	4	4	4	4	1	1	1	1	1	3	3	3	3	3	not_reported	not_reported	not_reported	not_reported	not_reported	ROOM	ROOM	1	1	not_reported	not_reported	not_reported	1	3	not_reported	1	3	1	1	4	1	4	1	3	1	3	4	3	4	4	4	3	5	4	3	2	2	2	No	No	No	No	No	No	No	No	No	No	No	No	No	No	No	No	No	No	No	No	No	No	No	No	No	No	No	No	No	No	No	No	No	No	No	No	No	No	No	No	No	No	No	No	No	No	No	No	No	No	No	No	No	No	No	No	No	No	No	No	No	No	No	No	No	No	No	No	No	No	No	No	No	No	No	No	No	No	No	No	No	No	No	No	No	No	No	No	No	Discharge	No	training	no	0
3319	2186	no	not_reported	negative	negative	clear	yellow	not_reported	negative	small	negative	negative	6.5	negative	not_reported	1.002	not_reported	not_reported	not_reported	0	1	0	not_reported	not_reported	0	not_reported	not_reported	0	1	not_reported	not_reported	not_reported	0	not_reported	0	1	0	not_reported	1	0	not_reported	not_reported	not_reported	0	not_reported	not_reported	other	22	Female	White or Caucasian	Unknown	English	Single	Student - Full Time	Commercial	Admit	Car	not_reported	not_reported	not_reported	not_reported	not_reported	not_reported	not_reported	not_reported	not_reported	not_reported	not_reported	not_reported	not_reported	not_reported	not_reported	not_reported	not_reported	not_reported	not_reported	not_reported	not_reported	not_reported	not_reported	not_reported	not_reported	not_reported	not_reported	not_reported	not_reported	not_reported	not_reported	not_reported	not_reported	not_reported	not_reported	not_reported	not_reported	not_reported	not_reported	not_reported	3	2	5	3	3	3	3	5	5	4	1	4	2	1	3	3	3	4	4	2	3	3	1	2	3	5	3	5	Yes	No	No	No	No	No	No	No	No	No	No	No	No	No	No	No	No	No	No	No	No	No	No	No	No	No	No	No	No	No	No	No	No	No	No	No	No	No	No	No	No	No	No	No	No	No	No	No	Yes	No	No	No	No	No	No	No	No	No	No	No	No	No	No	No	No	No	No	No	Yes	No	No	No	No	No	No	No	No	No	No	No	No	No	No	No	No	No	No	No	No	Admit	Yes	training	yes	0
3320	2187	no	not_reported	negative	negative	clear	yellow	not_reported	negative	negative	negative	negative	6.0	negative	not_reported	1.028	not_reported	not_reported	not_reported	1	not_reported	0	not_reported	not_reported	not_reported	not_reported	not_reported	0	0	not_reported	not_reported	not_reported	1	1	not_reported	1	not_reported	not_reported	1	not_reported	not_reported	not_reported	not_reported	not_reported	not_reported	not_reported	ABDOMINAL PAIN	39	Male	Patient Refused	Hispanic or Latino	Non-English	Single	Part Time	Self pay	Admit	Car	4	4	4	4	4	1	1	1	1	1	4	4	4	4	4	3	3	3	3	3	1	1	1	1	1	3	3	3	3	3	1	1	1	1	1	ROOM	ROOM	1	1	not_reported	4	2	4	3	2	1	3	5	3	2	3	1	3	4	4	2	4	3	4	5	1	4	4	1	4	1	2	3	Yes	No	No	No	No	No	No	No	No	No	No	No	No	No	No	No	No	No	No	No	No	No	No	No	No	No	No	No	No	No	Yes	No	No	No	No	No	No	No	No	No	No	No	No	No	No	No	No	No	No	No	No	No	No	No	No	No	No	No	No	No	No	No	No	No	No	No	No	No	No	No	No	No	No	No	No	No	No	No	No	No	No	No	No	No	No	No	No	No	No	Admit	Yes	training	yes	0
3321	2187	yes	not_reported	negative	large	not_clear	yellow	small	negative	negative	moderate	negative	7.0	small	moderate	1.016	negative	moderate	not_reported	not_reported	not_reported	not_reported	not_reported	not_reported	not_reported	not_reported	not_reported	not_reported	not_reported	not_reported	not_reported	not_reported	not_reported	not_reported	not_reported	not_reported	not_reported	not_reported	not_reported	not_reported	not_reported	not_reported	not_reported	not_reported	not_reported	not_reported	URINARY TRACT INFECTION	42	Female	White or Caucasian	Non-Hispanic	English	Divorced	Not Employed	Commercial	Discharge	Car	4	4	4	4	4	2	2	2	2	2	1	1	1	1	1	4	4	4	4	4	1	1	1	1	1	4	4	4	4	4	not_reported	not_reported	not_reported	not_reported	not_reported	ROOM	ROOM	1	1	not_reported	not_reported	not_reported	not_reported	not_reported	not_reported	not_reported	not_reported	not_reported	not_reported	not_reported	not_reported	not_reported	not_reported	not_reported	not_reported	not_reported	not_reported	not_reported	not_reported	not_reported	not_reported	not_reported	not_reported	not_reported	not_reported	not_reported	not_reported	not_reported	Yes	No	No	No	No	No	No	No	No	No	No	No	Yes	Yes	No	No	No	No	No	No	No	No	No	No	No	No	No	Yes	No	No	No	No	No	No	No	No	Yes	No	No	No	No	No	No	No	No	No	No	No	No	No	No	No	No	No	No	No	No	No	No	No	No	No	No	No	No	No	No	No	No	No	No	No	No	No	No	No	No	No	No	No	No	No	No	No	No	No	Yes	No	No	Discharge	Yes	training	yes	0
3322	2188	no	moderate	moderate	large	not_clear	red	small	negative	moderate	small	positive	5.5	large	large	1.029	not_reported	large	not_reported	not_reported	1	0	not_reported	not_reported	not_reported	not_reported	not_reported	1	not_reported	1	not_reported	not_reported	not_reported	not_reported	not_reported	1	not_reported	not_reported	1	not_reported	not_reported	not_reported	not_reported	not_reported	not_reported	not_reported	other	38	Female	Other	Hispanic or Latino	English	Single	Full Time	Commercial	Admit	Car	not_reported	not_reported	not_reported	not_reported	not_reported	not_reported	not_reported	not_reported	not_reported	not_reported	not_reported	not_reported	not_reported	not_reported	not_reported	not_reported	not_reported	not_reported	not_reported	not_reported	not_reported	not_reported	not_reported	not_reported	not_reported	not_reported	not_reported	not_reported	not_reported	not_reported	not_reported	not_reported	not_reported	not_reported	not_reported	not_reported	not_reported	not_reported	not_reported	not_reported	2	1	1	2	1	3	3	4	3	4	3	1	1	5	5	5	2	3	2	3	3	5	5	4	5	4	3	1	No	No	No	No	No	No	No	No	No	No	No	No	No	No	No	No	No	No	No	No	No	No	No	No	No	No	No	No	No	No	No	No	No	No	No	No	No	No	No	No	No	No	No	No	No	No	No	No	No	No	No	No	No	No	No	No	No	No	No	No	No	No	No	No	No	No	No	No	Yes	No	No	No	No	Yes	No	No	Yes	No	No	No	No	No	No	No	No	No	No	No	No	Admit	No	training	no	0
3323	2189	no	few	negative	negative	not_clear	yellow	not_reported	negative	negative	negative	negative	6.5	negative	negative	1.014	not_reported	small	not_reported	0	1	0	0	not_reported	0	not_reported	not_reported	not_reported	1	not_reported	not_reported	0	0	not_reported	not_reported	1	1	1	1	not_reported	not_reported	not_reported	not_reported	not_reported	not_reported	not_reported	FATIGUE	70	Male	White or Caucasian	Patient Refused	English	Married	Retired	Commercial	Admit	EMS	4	4	4	4	4	2	2	2	2	2	2	2	2	2	2	1	1	1	1	1	3	3	3	3	3	1	1	1	1	1	4	4	4	4	4	NASAL	NASAL	not_reported	not_reported	not_reported	3	4	3	3	4	1	5	1	5	1	2	1	2	1	1	4	4	1	3	5	3	4	1	5	1	1	1	2	Yes	No	No	No	No	No	Yes	No	No	No	No	No	No	No	No	Yes	No	No	No	No	No	No	No	No	No	No	No	No	No	No	No	No	No	No	No	No	No	No	No	No	No	No	Yes	No	No	No	No	No	No	No	No	No	No	No	No	No	No	No	No	No	No	No	No	No	No	Yes	No	No	No	No	No	No	No	No	Yes	No	No	No	No	No	No	No	Yes	No	No	No	No	Yes	Yes	Admit	Yes	training	yes	0
3324	2190	no	few	small	large	not_clear	yellow	large	negative	large	negative	negative	6.5	negative	small	1.028	not_reported	small	not_reported	1	1	not_reported	not_reported	not_reported	not_reported	not_reported	not_reported	not_reported	not_reported	1	0	not_reported	1	not_reported	not_reported	1	not_reported	not_reported	1	not_reported	not_reported	not_reported	not_reported	not_reported	not_reported	not_reported	EMESIS	20	Female	White or Caucasian	Non-Hispanic	English	Single	Student - Full Time	Commercial	Discharge	Car	4	4	4	4	4	2	2	2	2	2	1	1	1	1	1	1	1	1	1	1	3	3	3	3	3	5	5	5	5	5	not_reported	not_reported	not_reported	not_reported	not_reported	ROOM	ROOM	1	1	not_reported	1	1	3	4	2	1	3	3	3	4	3	1	2	3	4	3	1	5	3	5	5	5	3	4	3	5	1	3	No	No	No	No	No	No	No	No	No	No	No	No	No	No	No	No	No	No	No	No	No	No	No	No	No	No	No	No	No	No	No	No	No	No	No	No	No	No	No	No	No	No	No	No	No	No	No	Yes	No	No	No	No	No	No	No	No	No	No	No	No	No	No	No	No	No	No	Yes	No	No	No	No	No	No	No	Yes	No	No	No	No	No	No	No	Yes	No	No	No	No	No	No	Discharge	No	training	no	0
3325	2191	no	few	negative	negative	clear	yellow	small	small	negative	negative	negative	6.0	negative	small	1.016	not_reported	small	not_reported	1	1	1	0	0	0	not_reported	not_reported	not_reported	1	not_reported	not_reported	not_reported	1	1	not_reported	not_reported	1	not_reported	not_reported	not_reported	not_reported	not_reported	not_reported	0	not_reported	not_reported	other	63	Female	White or Caucasian	Non-Hispanic	English	Widowed	Disabled	Medicare	Admit	EMS	3	3	3	3	3	3	3	3	3	3	4	4	4	4	4	3	3	3	3	3	2	2	2	2	2	5	5	5	5	5	not_reported	not_reported	not_reported	not_reported	not_reported	ROOM	ROOM	2	2	not_reported	3	5	3	2	4	1	2	3	3	4	2	4	5	1	1	4	4	2	4	4	2	2	1	1	3	2	5	2	Yes	No	No	No	No	No	No	No	No	No	No	Yes	No	No	No	No	No	No	No	No	No	No	No	No	No	No	No	No	No	No	No	No	No	No	No	No	No	No	No	No	No	No	Yes	No	No	No	No	Yes	Yes	No	No	Yes	No	Yes	Yes	No	No	No	No	No	No	No	No	No	No	Yes	Yes	No	No	No	No	Yes	No	Yes	Yes	No	No	No	No	No	No	No	Yes	No	Yes	No	No	Yes	Yes	Admit	Yes	training	yes	0
3326	2192	no	few	not_reported	small	clear	yellow	not_reported	negative	negative	negative	negative	7.5	negative	small	1.007	not_reported	small	not_reported	1	1	not_reported	0	not_reported	0	not_reported	0	not_reported	0	not_reported	not_reported	not_reported	1	not_reported	not_reported	1	not_reported	not_reported	1	not_reported	not_reported	not_reported	not_reported	0	not_reported	not_reported	ABDOMINAL PAIN	83	Female	White or Caucasian	Non-Hispanic	English	Widowed	Retired	Medicare	Admit	Car	4	4	4	4	4	1	1	1	1	1	4	4	4	4	4	3	3	3	3	3	1	1	1	1	1	4	4	4	4	4	not_reported	not_reported	not_reported	not_reported	not_reported	ROOM	ROOM	1	1	not_reported	2	1	3	2	1	3	1	2	4	2	1	1	3	2	1	4	1	4	1	4	5	4	5	1	2	5	4	3	Yes	No	No	No	No	No	No	No	No	No	No	No	No	No	No	No	Yes	No	No	No	No	No	No	No	No	Yes	No	No	No	No	No	No	No	No	No	No	No	No	No	No	No	No	No	No	No	No	No	No	Yes	No	No	No	No	No	No	No	No	No	No	No	Yes	No	No	No	Yes	No	No	No	No	No	No	No	Yes	Yes	Yes	No	Yes	No	No	No	No	No	Yes	No	No	No	No	No	Yes	Admit	Yes	training	yes	0
3327	2193	no	many	small	small	not_clear	yellow	large	negative	small	negative	negative	6.0	small	small	1.033	not_reported	small	0	1	1	0	1	0	0	not_reported	0	0	0	not_reported	not_reported	not_reported	1	1	not_reported	1	not_reported	0	1	not_reported	0	not_reported	not_reported	0	0	not_reported	other	59	Female	White or Caucasian	Non-Hispanic	English	Divorced	Full Time	Commercial	Discharge	Car	not_reported	not_reported	not_reported	not_reported	not_reported	not_reported	not_reported	not_reported	not_reported	not_reported	not_reported	not_reported	not_reported	not_reported	not_reported	not_reported	not_reported	not_reported	not_reported	not_reported	not_reported	not_reported	not_reported	not_reported	not_reported	not_reported	not_reported	not_reported	not_reported	not_reported	not_reported	not_reported	not_reported	not_reported	not_reported	not_reported	not_reported	not_reported	not_reported	not_reported	2	2	2	3	1	3	1	1	2	4	1	1	2	3	3	2	3	4	3	3	4	2	4	4	3	5	5	2	Yes	No	No	No	No	No	No	No	No	No	No	No	No	No	No	No	No	No	No	No	No	No	No	No	No	No	No	No	No	No	No	No	No	No	No	No	No	No	No	No	No	No	Yes	No	No	No	No	No	Yes	No	No	No	No	No	No	No	No	No	No	No	No	No	No	No	No	No	No	No	No	No	No	Yes	No	No	Yes	No	No	No	No	No	No	No	Yes	No	No	No	No	No	No	Discharge	Yes	training	yes	0
3328	2194	no	few	negative	negative	clear	orange	small	negative	negative	small	positive	5.5	negative	not_reported	1.018	negative	small	not_reported	1	1	not_reported	not_reported	not_reported	not_reported	not_reported	not_reported	not_reported	0	not_reported	not_reported	not_reported	not_reported	not_reported	1	1	not_reported	not_reported	1	not_reported	not_reported	not_reported	not_reported	1	not_reported	not_reported	FEMALE GU PROBLEM	19	Female	Other	Hispanic or Latino	Non-English	Single	Student - Full Time	Other	Discharge	Car	4	4	4	4	4	1	1	1	1	1	3	3	3	3	3	3	3	3	3	3	3	3	3	3	3	3	3	3	3	3	not_reported	not_reported	not_reported	not_reported	not_reported	ROOM	ROOM	1	1	not_reported	not_reported	not_reported	not_reported	not_reported	not_reported	not_reported	not_reported	not_reported	not_reported	not_reported	not_reported	not_reported	not_reported	not_reported	not_reported	not_reported	not_reported	not_reported	not_reported	not_reported	not_reported	not_reported	not_reported	not_reported	not_reported	not_reported	not_reported	not_reported	Yes	No	No	No	No	No	No	No	No	No	No	No	No	No	No	No	No	No	No	No	No	No	No	No	No	No	No	No	No	No	No	No	No	No	No	No	No	No	No	No	No	No	No	No	No	No	No	No	No	No	No	No	No	No	No	No	No	No	No	No	No	No	No	No	No	No	No	No	No	No	No	No	No	No	No	No	No	No	No	No	No	No	No	No	No	No	No	No	No	Discharge	Yes	training	yes	0
3329	2195	no	not_reported	negative	negative	clear	yellow	not_reported	negative	negative	negative	negative	6.5	negative	not_reported	1.012	not_reported	not_reported	not_reported	1	1	0	not_reported	not_reported	not_reported	not_reported	0	0	0	not_reported	not_reported	0	1	1	not_reported	1	not_reported	not_reported	1	not_reported	not_reported	not_reported	not_reported	0	0	not_reported	ABDOMINAL PAIN	68	Male	Black or African American	Non-Hispanic	English	Widowed	Retired	Medicare	Discharge	Car	4	4	4	4	4	2	2	2	2	2	4	4	4	4	4	5	5	5	5	5	3	3	3	3	3	2	2	2	2	2	not_reported	not_reported	not_reported	not_reported	not_reported	ROOM	ROOM	1	1	not_reported	2	5	4	3	1	1	3	5	3	4	2	3	1	5	5	4	3	2	3	2	3	4	2	2	5	4	2	4	No	No	No	No	No	No	No	Yes	No	No	No	No	Yes	No	No	No	No	No	No	No	No	No	No	No	No	No	No	No	No	No	No	No	No	No	No	No	No	No	No	No	No	No	Yes	Yes	No	No	Yes	No	No	No	No	No	No	No	No	No	No	No	No	No	No	No	No	No	Yes	Yes	No	No	No	No	Yes	No	Yes	Yes	Yes	No	Yes	No	No	Yes	No	No	No	No	No	No	No	No	Yes	Discharge	No	training	no	0
3330	2195	no	few	negative	small	clear	yellow	small	negative	small	negative	negative	6.0	negative	small	1.025	not_reported	small	not_reported	1	1	0	0	not_reported	0	not_reported	0	0	0	0	0	0	1	1	0	1	not_reported	0	1	not_reported	0	0	0	0	0	not_reported	ABDOMINAL PAIN	24	Female	Patient Refused	Hispanic or Latino	Non-English	Single	Not Employed	Other	Discharge	Car	2	2	2	2	2	1	1	1	1	1	3	3	3	3	3	3	3	3	3	3	3	3	3	3	3	3	3	3	3	3	not_reported	not_reported	not_reported	not_reported	not_reported	ROOM	ROOM	1	1	not_reported	2	2	5	4	1	3	3	4	1	5	1	5	1	1	1	5	4	2	4	4	3	3	3	4	3	3	1	1	No	No	No	No	No	No	No	No	No	No	No	No	No	No	No	No	No	No	No	No	No	No	No	No	No	No	No	No	No	No	No	No	No	No	No	No	No	No	No	No	No	No	No	No	No	No	No	No	No	No	No	No	No	No	No	No	No	No	No	No	No	No	No	No	No	No	No	No	No	No	No	No	No	No	No	No	No	No	No	No	No	No	No	No	No	No	No	No	No	Discharge	No	training	no	0
3331	2196	no	few	negative	moderate	clear	yellow	small	negative	negative	negative	negative	6.0	small	negative	1.011	not_reported	small	not_reported	1	1	0	0	not_reported	0	not_reported	0	1	0	not_reported	not_reported	0	1	1	not_reported	1	not_reported	1	1	not_reported	0	0	0	0	0	not_reported	ABDOMINAL PAIN	59	Male	Black or African American	Non-Hispanic	English	Divorced	Disabled	Medicaid	Admit	Public Transportation	1	1	1	1	1	1	1	1	1	1	2	2	2	2	2	2	2	2	2	2	1	1	1	1	1	3	3	3	3	3	4	4	4	4	4	INTUB	INTUB	1	1	not_reported	2	1	3	4	2	1	4	4	5	5	5	3	1	2	2	2	4	4	4	2	2	2	4	5	2	2	5	3	Yes	No	No	No	No	No	No	Yes	No	No	No	No	No	No	No	No	No	No	No	Yes	No	No	No	No	No	No	No	No	No	No	No	No	No	No	No	Yes	No	No	No	No	No	No	Yes	Yes	No	No	No	Yes	Yes	Yes	No	No	No	No	No	No	No	No	No	No	No	No	No	No	Yes	Yes	Yes	No	No	No	No	Yes	No	Yes	Yes	No	No	No	No	Yes	No	No	Yes	No	Yes	No	No	Yes	Yes	Admit	Yes	training	yes	0
3332	2197	no	few	small	small	clear	yellow	small	negative	small	negative	negative	5.5	negative	small	1.028	not_reported	small	not_reported	0	1	0	0	not_reported	0	not_reported	0	0	1	not_reported	not_reported	not_reported	not_reported	not_reported	not_reported	1	not_reported	1	1	not_reported	not_reported	1	not_reported	not_reported	not_reported	not_reported	other	64	Male	White or Caucasian	Non-Hispanic	English	Married	Full Time	Commercial	Admit	EMS	4	4	4	4	4	3	3	3	3	3	3	3	3	3	3	3	3	3	3	3	2	2	2	2	2	4	4	4	4	4	not_reported	not_reported	not_reported	not_reported	not_reported	ROOM	ROOM	1	1	not_reported	1	1	3	3	2	3	2	5	3	2	2	4	2	4	4	2	1	4	3	3	5	2	4	2	4	5	2	3	No	No	No	No	No	No	No	No	No	No	No	No	No	No	No	No	No	No	No	No	No	No	No	No	No	No	No	No	No	No	No	No	No	No	No	No	No	No	No	No	No	No	Yes	No	No	No	No	No	No	No	No	No	No	No	No	No	No	No	No	No	No	No	No	No	No	Yes	Yes	No	No	No	No	No	No	No	Yes	No	No	No	No	No	No	No	No	No	No	No	No	No	Yes	Admit	No	training	no	0
3333	2197	no	moderate	not_reported	other	clear	yellow	not_reported	negative	negative	negative	negative	5.5	negative	small	1.026	not_reported	small	not_reported	not_reported	1	not_reported	not_reported	not_reported	not_reported	not_reported	not_reported	1	0	not_reported	not_reported	not_reported	0	not_reported	not_reported	1	not_reported	not_reported	1	not_reported	0	not_reported	not_reported	1	0	not_reported	other	73	Female	White or Caucasian	Non-Hispanic	English	Widowed	Retired	Medicare	Discharge	Car	4	4	4	4	4	5	5	5	5	5	4	4	4	4	4	3	3	3	3	3	2	2	2	2	2	4	4	4	4	4	not_reported	not_reported	not_reported	not_reported	not_reported	ROOM	ROOM	1	1	not_reported	not_reported	not_reported	not_reported	not_reported	not_reported	not_reported	not_reported	not_reported	not_reported	not_reported	not_reported	not_reported	not_reported	not_reported	not_reported	not_reported	not_reported	not_reported	not_reported	not_reported	not_reported	not_reported	not_reported	not_reported	not_reported	not_reported	not_reported	not_reported	Yes	No	No	No	No	No	No	No	No	No	No	No	No	No	No	No	No	No	No	No	No	No	No	No	No	No	No	No	No	No	No	No	No	No	No	No	No	No	No	No	No	No	No	No	No	No	No	No	No	Yes	No	No	No	No	No	No	No	No	No	No	No	No	No	No	No	No	No	No	No	No	No	No	No	No	No	No	No	No	No	No	No	No	No	No	No	No	No	No	No	Discharge	Yes	training	yes	0
3334	2198	no	moderate	negative	small	clear	yellow	moderate	negative	negative	negative	negative	5.5	negative	small	1.02	not_reported	small	not_reported	0	1	0	not_reported	not_reported	not_reported	not_reported	not_reported	not_reported	0	not_reported	not_reported	not_reported	0	not_reported	not_reported	1	not_reported	0	1	0	not_reported	0	not_reported	0	not_reported	not_reported	other	58	Female	Black or African American	Non-Hispanic	English	Widowed	Not Employed	Medicaid	Discharge	Car	not_reported	not_reported	not_reported	not_reported	not_reported	5	5	5	5	5	5	5	5	5	5	4	4	4	4	4	2	2	2	2	2	3	3	3	3	3	not_reported	not_reported	not_reported	not_reported	not_reported	ROOM	ROOM	1	1	not_reported	not_reported	not_reported	5	3	not_reported	1	5	4	1	4	4	2	1	2	2	3	4	1	4	3	3	3	3	3	2	2	2	5	No	Yes	No	No	No	No	No	Yes	Yes	No	No	No	No	No	No	No	No	No	No	No	No	No	No	No	No	No	No	No	No	No	No	No	No	No	No	No	No	No	No	No	No	No	Yes	No	No	No	No	Yes	No	No	No	No	No	No	No	No	No	No	No	No	No	No	No	No	Yes	Yes	No	Yes	No	Yes	No	Yes	No	No	Yes	No	Yes	Yes	No	No	No	No	No	No	No	No	No	No	Yes	Discharge	No	training	no	0
3335	2199	no	not_reported	negative	negative	clear	yellow	not_reported	negative	negative	negative	negative	6.5	negative	not_reported	1.02	not_reported	not_reported	not_reported	1	1	0	0	not_reported	0	not_reported	0	0	0	not_reported	not_reported	not_reported	1	not_reported	1	1	not_reported	0	not_reported	not_reported	0	0	not_reported	0	0	not_reported	other	55	Female	White or Caucasian	Non-Hispanic	English	Married	Disabled	Medicare	Admit	EMS	2	2	2	2	2	1	1	1	1	1	2	2	2	2	2	3	3	3	3	3	1	1	1	1	1	3	3	3	3	3	not_reported	not_reported	not_reported	not_reported	not_reported	ROOM	ROOM	1	1	not_reported	2	1	2	3	1	1	2	5	1	4	3	1	1	3	1	3	5	2	5	3	5	3	3	1	2	3	1	3	No	No	No	No	No	No	No	No	No	No	No	No	No	No	No	No	No	No	No	No	No	No	No	No	No	No	No	No	No	No	No	No	No	No	No	No	No	No	No	No	No	No	No	No	No	No	No	Yes	No	No	No	No	No	No	No	No	No	No	No	No	No	No	No	No	No	No	No	No	No	No	No	No	No	No	No	No	No	No	No	No	No	No	Yes	No	No	No	No	No	No	Admit	No	training	no	0
3336	2200	no	not_reported	small	large	not_clear	yellow	large	negative	large	small	negative	6.0	moderate	large	1.026	negative	moderate	not_reported	not_reported	1	not_reported	not_reported	not_reported	not_reported	not_reported	not_reported	not_reported	not_reported	not_reported	not_reported	not_reported	1	not_reported	not_reported	1	not_reported	not_reported	1	not_reported	not_reported	not_reported	not_reported	not_reported	not_reported	not_reported	ABDOMINAL PAIN	46	Male	White or Caucasian	Non-Hispanic	English	Married	Full Time	Commercial	Discharge	Car	5	5	5	5	5	5	5	5	5	5	4	4	4	4	4	5	5	5	5	5	5	5	5	5	5	2	2	2	2	2	not_reported	not_reported	not_reported	not_reported	not_reported	ROOM	ROOM	not_reported	not_reported	not_reported	not_reported	not_reported	2	not_reported	not_reported	not_reported	not_reported	not_reported	not_reported	not_reported	not_reported	not_reported	not_reported	4	4	not_reported	3	5	4	not_reported	2	not_reported	3	not_reported	4	1	not_reported	2	No	No	No	No	No	No	No	No	No	No	No	No	No	No	No	No	No	No	No	No	No	No	No	No	No	No	No	No	No	No	No	No	No	No	No	No	No	No	No	No	No	No	No	No	No	No	No	No	No	No	No	No	No	No	No	No	No	No	No	No	No	No	No	No	No	No	No	No	No	No	No	No	No	No	No	No	No	No	No	No	No	No	Yes	No	No	No	No	Yes	No	Discharge	No	training	no	0
3337	2201	yes	not_reported	negative	small	not_clear	yellow	large	negative	negative	moderate	negative	6.5	negative	moderate	1.008	negative	moderate	not_reported	not_reported	not_reported	not_reported	not_reported	not_reported	not_reported	not_reported	not_reported	not_reported	not_reported	not_reported	not_reported	not_reported	not_reported	not_reported	not_reported	not_reported	not_reported	not_reported	not_reported	not_reported	not_reported	not_reported	not_reported	not_reported	not_reported	not_reported	ABDOMINAL PAIN	31	Female	Other	Hispanic or Latino	Non-English	Life Partner	Not Employed	Other	Discharge	Car	4	4	4	4	4	5	5	5	5	5	2	2	2	2	2	1	1	1	1	1	3	3	3	3	3	3	3	3	3	3	not_reported	not_reported	not_reported	not_reported	not_reported	ROOM	ROOM	not_reported	not_reported	not_reported	1	1	5	1	2	not_reported	1	1	5	1	1	not_reported	1	1	1	not_reported	5	4	1	not_reported	2	not_reported	3	3	2	3	3	1	Yes	No	No	No	No	No	No	No	No	No	No	No	No	No	No	No	No	No	No	No	No	No	No	No	No	No	No	No	No	No	No	No	No	No	No	No	No	No	No	No	No	No	No	No	No	No	No	No	No	No	No	No	No	No	No	No	No	No	No	No	No	No	No	No	No	No	No	No	No	No	No	No	No	No	No	No	No	No	No	No	No	No	No	No	No	No	No	No	No	Discharge	Yes	training	yes	0
3338	2201	no	few	moderate	negative	not_clear	amber	small	negative	small	small	negative	6.5	negative	small	1.03	not_reported	small	not_reported	1	1	0	0	0	not_reported	not_reported	0	0	0	not_reported	not_reported	not_reported	1	not_reported	not_reported	1	not_reported	not_reported	not_reported	not_reported	0	not_reported	not_reported	0	0	not_reported	ABDOMINAL PAIN	20	Male	White or Caucasian	Non-Hispanic	English	Single	Full Time	Commercial	Admit	Car	1	1	1	1	1	1	1	1	1	1	2	2	2	2	2	3	3	3	3	3	2	2	2	2	2	5	5	5	5	5	not_reported	not_reported	not_reported	not_reported	not_reported	ROOM	ROOM	1	1	not_reported	5	3	4	3	4	1	3	2	5	2	3	4	1	4	4	4	3	5	4	5	5	4	2	1	4	5	2	4	Yes	No	No	No	No	No	No	No	No	No	No	No	No	No	No	No	No	No	No	No	No	No	No	No	No	No	No	No	No	No	No	No	No	No	No	No	No	No	No	No	No	No	No	No	No	No	No	No	No	No	No	No	No	No	No	No	No	No	No	No	No	No	No	No	No	No	No	No	No	No	No	No	No	No	Yes	No	No	No	No	No	No	No	No	No	No	No	No	No	No	Admit	Yes	training	yes	0
3339	2201	no	few	negative	small	clear	yellow	small	negative	large	negative	negative	6.0	negative	small	1.026	not_reported	small	not_reported	1	1	not_reported	0	not_reported	0	not_reported	0	0	0	1	0	0	1	not_reported	0	1	not_reported	0	1	not_reported	0	0	0	0	0	not_reported	ABDOMINAL PAIN	25	Female	Black or African American	Non-Hispanic	English	Single	Full Time	Commercial	Admit	Car	5	5	5	5	5	1	1	1	1	1	3	3	3	3	3	2	2	2	2	2	2	2	2	2	2	3	3	3	3	3	not_reported	not_reported	not_reported	not_reported	not_reported	ROOM	ROOM	1	1	not_reported	2	2	3	3	2	1	1	1	3	2	3	3	1	1	1	2	1	2	1	4	3	2	3	1	1	5	2	3	Yes	No	No	No	No	No	No	No	No	No	No	No	No	No	No	No	No	No	No	No	No	No	No	No	No	No	No	No	No	No	No	No	No	No	No	No	No	No	No	No	No	No	No	No	No	No	No	No	No	No	No	No	No	No	No	No	No	No	No	No	No	No	No	No	No	No	No	No	No	No	No	No	No	No	No	No	No	No	No	No	No	No	No	No	No	No	No	No	Yes	Admit	Yes	training	yes	0
3340	2202	no	not_reported	negative	negative	clear	yellow	not_reported	negative	negative	negative	negative	6.0	negative	not_reported	1.02	not_reported	not_reported	not_reported	0	1	0	0	0	0	not_reported	not_reported	not_reported	0	not_reported	not_reported	not_reported	0	1	not_reported	1	0	0	1	not_reported	not_reported	not_reported	not_reported	not_reported	not_reported	not_reported	DIZZINESS	37	Male	White or Caucasian	Non-Hispanic	English	Married	Full Time	Commercial	Discharge	Car	4	4	4	4	4	5	5	5	5	5	3	3	3	3	3	2	2	2	2	2	3	3	3	3	3	2	2	2	2	2	not_reported	not_reported	not_reported	not_reported	not_reported	ROOM	ROOM	1	1	not_reported	not_reported	not_reported	2	3	not_reported	1	1	1	5	3	2	3	2	4	4	4	1	5	3	2	4	4	4	3	4	5	2	1	No	No	No	No	No	No	No	No	No	No	No	No	No	No	No	No	No	No	No	No	No	No	No	No	No	No	No	No	No	No	No	No	No	No	No	No	No	No	No	No	No	No	No	No	No	No	No	No	No	No	No	No	No	No	No	No	No	No	No	No	No	No	No	No	No	No	No	No	No	No	No	No	No	No	No	No	No	No	No	No	No	No	No	No	No	No	No	No	No	Discharge	No	training	no	0
3341	2203	no	moderate	not_reported	negative	clear	yellow	small	negative	small	small	negative	6.0	negative	small	1.018	not_reported	small	not_reported	1	not_reported	not_reported	not_reported	not_reported	not_reported	not_reported	not_reported	not_reported	not_reported	not_reported	not_reported	not_reported	1	1	not_reported	1	not_reported	not_reported	1	not_reported	not_reported	not_reported	not_reported	not_reported	not_reported	not_reported	ABDOMINAL PAIN	28	Female	Patient Refused	Non-Hispanic	English	Single	Full Time	Commercial	Discharge	Car	4	4	4	4	4	3	3	3	3	3	4	4	4	4	4	5	5	5	5	5	2	2	2	2	2	5	5	5	5	5	not_reported	not_reported	not_reported	not_reported	not_reported	ROOM	ROOM	not_reported	not_reported	not_reported	2	1	2	2	1	3	3	3	2	3	1	3	1	3	1	5	4	1	4	2	4	5	5	2	3	5	3	3	No	No	No	No	No	No	No	No	No	No	No	No	No	No	No	No	No	No	No	No	No	No	No	No	No	No	No	No	No	No	No	No	No	No	No	No	No	No	No	No	No	No	No	No	No	No	No	No	No	No	No	No	No	No	No	No	No	No	No	No	No	No	No	No	No	No	No	No	Yes	No	No	No	No	No	No	No	No	No	No	No	No	No	No	No	No	No	No	Yes	No	Discharge	No	training	no	0
3342	2203	no	many	not_reported	negative	not_clear	yellow	large	negative	negative	small	positive	6.0	negative	small	1.014	not_reported	moderate	not_reported	1	not_reported	not_reported	0	not_reported	0	not_reported	not_reported	not_reported	0	not_reported	not_reported	not_reported	1	1	not_reported	1	not_reported	not_reported	1	not_reported	not_reported	not_reported	not_reported	not_reported	0	not_reported	FALL	84	Female	White or Caucasian	Non-Hispanic	English	Married	Retired	Commercial	Admit	Car	4	4	4	4	4	1	1	1	1	1	3	3	3	3	3	2	2	2	2	2	1	1	1	1	1	4	4	4	4	4	1	1	1	1	1	NASAL	NASAL	1	1	not_reported	not_reported	not_reported	1	1	not_reported	3	2	5	2	1	2	3	3	2	2	5	4	1	4	4	5	2	4	2	1	3	3	5	Yes	No	No	No	No	No	No	No	No	No	No	No	No	No	No	No	No	No	No	No	No	No	No	No	No	No	No	No	No	No	No	No	No	No	No	Yes	No	No	No	No	No	No	Yes	No	No	No	Yes	Yes	No	No	No	No	No	No	No	No	No	No	No	No	No	No	No	No	No	Yes	Yes	No	No	No	No	Yes	No	No	Yes	Yes	No	No	No	Yes	No	No	Yes	No	No	No	No	No	Yes	Admit	Yes	training	yes	0
3343	2203	no	not_reported	negative	negative	clear	yellow	not_reported	negative	negative	negative	negative	6.5	negative	not_reported	1.011	not_reported	not_reported	not_reported	not_reported	1	not_reported	not_reported	not_reported	not_reported	not_reported	not_reported	not_reported	1	not_reported	not_reported	not_reported	1	not_reported	not_reported	1	not_reported	not_reported	not_reported	not_reported	not_reported	not_reported	not_reported	not_reported	not_reported	not_reported	CHEST PAIN	61	Female	White or Caucasian	Non-Hispanic	English	Divorced	Not Employed	Medicare	Admit	EMS	4	4	4	4	4	1	1	1	1	1	2	2	2	2	2	4	4	4	4	4	3	3	3	3	3	2	2	2	2	2	not_reported	not_reported	not_reported	not_reported	not_reported	ROOM	ROOM	1	1	not_reported	not_reported	not_reported	1	3	not_reported	3	3	5	2	4	1	3	2	3	3	5	5	5	5	3	5	5	5	3	1	5	4	1	No	No	No	No	No	No	No	No	No	No	No	No	No	No	No	No	No	No	No	No	No	No	No	No	No	No	No	No	No	No	No	No	No	No	No	No	No	No	No	No	No	No	Yes	No	No	No	No	Yes	No	No	No	No	No	No	No	No	No	No	No	No	No	No	No	No	No	No	Yes	No	No	No	No	No	No	No	No	No	No	No	No	No	No	No	Yes	No	No	No	No	No	Yes	Admit	No	training	no	0
3344	2204	yes	many	small	negative	not_clear	yellow	moderate	negative	small	small	negative	6.5	moderate	small	1.022	negative	moderate	not_reported	0	1	not_reported	0	not_reported	0	not_reported	not_reported	not_reported	0	not_reported	not_reported	not_reported	0	1	not_reported	1	not_reported	0	1	0	not_reported	not_reported	not_reported	not_reported	not_reported	not_reported	other	20	Female	White or Caucasian	Non-Hispanic	English	Single	Not Employed	Commercial	Discharge	Police	1	1	1	1	1	3	3	3	3	3	1	1	1	1	1	4	4	4	4	4	2	2	2	2	2	2	2	2	2	2	not_reported	not_reported	not_reported	not_reported	not_reported	ROOM	ROOM	1	1	not_reported	1	2	2	3	1	not_reported	3	1	5	3	3	not_reported	2	4	3	not_reported	3	1	3	not_reported	2	not_reported	5	4	3	3	2	3	No	No	No	No	No	No	No	No	No	No	No	No	No	No	No	No	No	No	No	No	No	No	No	No	No	No	No	No	No	No	No	No	No	No	No	No	No	No	No	No	No	No	No	No	No	No	No	No	No	No	Yes	No	No	No	No	No	No	No	No	No	No	No	No	No	No	No	No	No	No	No	No	No	No	No	No	No	No	No	No	No	No	No	Yes	No	No	No	No	No	No	Discharge	No	training	no	0
3345	2204	no	few	negative	negative	not_clear	yellow	large	negative	negative	negative	negative	7.5	negative	negative	1.013	not_reported	small	not_reported	1	1	0	0	0	0	0	not_reported	not_reported	0	0	0	0	1	not_reported	not_reported	1	not_reported	not_reported	1	not_reported	not_reported	not_reported	0	0	0	not_reported	ABDOMINAL PAIN	19	Female	White or Caucasian	Non-Hispanic	English	Single	Not Employed	Commercial	Discharge	Car	4	4	4	4	4	1	1	1	1	1	2	2	2	2	2	3	3	3	3	3	3	3	3	3	3	3	3	3	3	3	not_reported	not_reported	not_reported	not_reported	not_reported	ROOM	ROOM	1	1	not_reported	2	1	1	3	1	3	3	2	1	4	1	4	1	1	1	1	3	4	4	2	4	3	3	4	1	5	2	1	No	No	No	No	No	No	No	No	No	No	No	No	No	No	No	No	No	No	No	No	No	No	No	No	No	No	No	No	No	No	No	No	No	No	No	No	No	No	No	No	No	No	Yes	No	No	No	No	No	No	No	No	No	No	No	No	No	No	No	No	No	No	No	No	No	No	No	Yes	No	No	No	No	No	No	No	Yes	No	No	No	No	No	No	No	No	No	No	No	No	No	No	Discharge	No	training	no	0
3346	2205	no	few	negative	moderate	clear	yellow	small	negative	negative	negative	negative	6.0	negative	small	1.016	not_reported	small	0	1	1	0	0	not_reported	0	0	1	1	1	0	0	not_reported	1	not_reported	0	not_reported	0	1	1	not_reported	1	not_reported	0	0	0	0	FEVER	28	Female	Black or African American	Non-Hispanic	English	Married	Full Time	Commercial	Admit	Walk-in	3	3	3	3	3	4	4	4	4	4	1	1	1	1	1	4	4	4	4	4	3	3	3	3	3	3	3	3	3	3	not_reported	not_reported	not_reported	not_reported	not_reported	ROOM	ROOM	not_reported	not_reported	not_reported	2	2	1	2	1	1	1	1	5	3	3	1	2	3	1	4	2	3	2	5	4	4	3	2	4	2	2	5	Yes	No	No	No	No	No	No	No	No	No	No	No	No	No	No	No	No	No	No	No	No	No	No	No	No	No	No	No	No	No	No	No	No	No	No	No	No	No	No	No	No	No	No	No	No	No	No	No	No	No	No	No	No	No	No	No	No	No	No	No	No	No	No	No	No	No	No	No	No	No	No	No	No	Yes	No	No	No	No	No	No	No	Yes	No	No	No	No	No	No	No	Admit	Yes	training	yes	0
3347	2205	no	not_reported	negative	negative	clear	yellow	not_reported	negative	negative	negative	negative	6.0	negative	not_reported	1.017	not_reported	not_reported	0	1	1	0	0	0	0	0	0	not_reported	0	0	0	0	1	not_reported	1	1	not_reported	not_reported	1	not_reported	0	0	0	0	0	not_reported	ABDOMINAL PAIN	37	Female	White or Caucasian	Non-Hispanic	English	Single	Full Time	Other	Discharge	Car	4	4	4	4	4	3	3	3	3	3	1	1	1	1	1	1	1	1	1	1	2	2	2	2	2	5	5	5	5	5	not_reported	not_reported	not_reported	not_reported	not_reported	ROOM	ROOM	1	1	not_reported	2	1	1	2	1	3	3	2	1	2	3	4	1	3	3	1	5	2	5	2	4	1	3	1	1	5	2	1	No	No	No	No	No	No	No	No	No	No	No	No	No	No	No	No	No	No	No	No	No	No	No	No	No	No	No	No	No	No	No	No	No	No	No	No	No	No	No	No	No	No	No	No	No	No	No	No	No	No	No	No	No	No	No	No	No	No	No	No	No	No	No	No	No	No	No	No	No	No	No	No	No	No	No	No	No	No	No	No	No	No	No	No	No	No	No	No	No	Discharge	No	training	no	0
3348	2206	no	moderate	small	negative	not_clear	amber	small	small	small	small	negative	5.5	large	negative	1.037	not_reported	moderate	not_reported	not_reported	1	not_reported	not_reported	not_reported	not_reported	not_reported	not_reported	not_reported	not_reported	0	not_reported	not_reported	not_reported	not_reported	not_reported	not_reported	not_reported	not_reported	not_reported	not_reported	not_reported	not_reported	not_reported	0	not_reported	not_reported	ABDOMINAL PAIN	28	Female	White or Caucasian	Non-Hispanic	English	Single	Not Employed	Other	Discharge	EMS	5	5	5	5	5	4	4	4	4	4	2	2	2	2	2	4	4	4	4	4	3	3	3	3	3	4	4	4	4	4	not_reported	not_reported	not_reported	not_reported	not_reported	ROOM	ROOM	1	1	not_reported	3	5	3	4	5	3	3	2	5	5	3	3	4	4	4	3	1	2	3	2	4	5	2	3	4	5	5	3	No	No	No	No	No	No	No	No	No	No	No	No	No	No	No	No	No	No	No	No	No	No	No	No	No	No	No	No	No	No	No	No	No	No	No	No	No	No	No	No	No	No	No	No	No	No	No	No	No	No	No	No	No	No	No	No	No	No	No	No	No	No	No	No	No	No	No	No	No	No	No	No	No	No	No	No	No	No	No	No	No	No	No	No	No	No	No	No	No	Discharge	No	training	no	0
3349	2207	no	not_reported	negative	negative	clear	yellow	not_reported	negative	negative	negative	negative	6.0	negative	not_reported	1.021	not_reported	not_reported	not_reported	1	1	0	0	0	0	0	not_reported	1	0	not_reported	not_reported	not_reported	1	1	not_reported	1	not_reported	not_reported	1	not_reported	not_reported	not_reported	not_reported	not_reported	not_reported	not_reported	ABDOMINAL PAIN	28	Female	White or Caucasian	Non-Hispanic	English	Married	Not Employed	Medicaid	Discharge	Car	1	1	1	1	1	3	3	3	3	3	2	2	2	2	2	1	1	1	1	1	2	2	2	2	2	4	4	4	4	4	not_reported	not_reported	not_reported	not_reported	not_reported	ROOM	ROOM	1	1	not_reported	1	1	1	2	2	3	1	2	1	4	3	2	1	3	4	3	1	5	1	2	2	5	3	3	3	5	2	1	No	No	No	No	No	No	No	No	No	No	No	No	No	No	No	No	No	No	No	No	No	No	No	No	No	No	No	No	No	No	No	No	No	No	No	No	No	No	No	No	No	No	No	No	No	No	Yes	No	No	No	No	No	No	No	No	No	No	No	No	No	No	No	No	No	No	No	No	No	No	No	No	No	No	No	Yes	No	No	No	No	No	No	No	Yes	No	No	No	No	No	No	Discharge	No	training	no	0
3350	2208	no	moderate	negative	large	not_clear	yellow	small	negative	negative	negative	negative	5.5	negative	moderate	1.022	positive	small	0	1	1	not_reported	not_reported	not_reported	not_reported	not_reported	0	not_reported	0	not_reported	not_reported	0	1	not_reported	not_reported	1	not_reported	0	1	not_reported	0	0	not_reported	1	0	not_reported	MALE GU PROBLEM	71	Male	White or Caucasian	Non-Hispanic	English	Married	Retired	Medicare	Discharge	Car	4	4	4	4	4	1	1	1	1	1	4	4	4	4	4	4	4	4	4	4	3	3	3	3	3	3	3	3	3	3	not_reported	not_reported	not_reported	not_reported	not_reported	ROOM	ROOM	not_reported	not_reported	not_reported	not_reported	not_reported	1	1	not_reported	not_reported	3	4	3	3	2	not_reported	3	2	5	not_reported	2	3	4	not_reported	3	not_reported	4	3	2	4	2	1	Yes	No	No	No	No	No	No	No	No	No	No	No	No	No	No	No	No	No	No	Yes	No	No	No	No	No	No	No	No	No	No	No	No	No	No	No	No	No	No	No	No	No	No	No	No	No	No	No	No	Yes	No	No	No	No	No	No	No	No	No	No	No	No	No	No	No	Yes	Yes	No	No	No	No	No	No	No	No	Yes	No	No	No	No	No	No	No	No	Yes	No	No	No	No	No	Discharge	Yes	training	yes	0
3351	2208	no	moderate	small	moderate	not_clear	red	moderate	negative	small	small	positive	6.0	large	moderate	1.037	not_reported	moderate	not_reported	1	1	0	0	not_reported	0	not_reported	not_reported	not_reported	0	not_reported	not_reported	0	1	not_reported	not_reported	1	not_reported	not_reported	1	not_reported	1	not_reported	not_reported	1	1	not_reported	ABDOMINAL PAIN	23	Female	White or Caucasian	Hispanic or Latino	English	Single	Full Time	Commercial	Discharge	Car	5	5	5	5	5	2	2	2	2	2	1	1	1	1	1	4	4	4	4	4	3	3	3	3	3	5	5	5	5	5	not_reported	not_reported	not_reported	not_reported	not_reported	ROOM	ROOM	1	1	not_reported	2	1	5	2	1	3	3	1	3	2	1	5	1	3	3	1	3	2	3	3	4	1	5	4	3	3	2	1	Yes	No	No	No	No	No	No	No	No	No	No	No	No	No	No	No	No	No	No	No	No	No	No	No	No	No	No	No	No	No	No	No	No	No	No	No	No	No	No	No	No	No	No	No	No	No	No	Yes	Yes	No	No	No	No	No	No	No	No	No	No	No	No	Yes	No	No	No	No	Yes	No	No	No	No	No	Yes	No	No	No	No	No	No	No	No	No	Yes	No	Yes	No	No	No	No	Discharge	Yes	training	yes	0
3352	2209	no	few	negative	negative	not_clear	yellow	moderate	negative	negative	small	negative	5.5	negative	negative	1.017	not_reported	moderate	not_reported	0	1	0	not_reported	not_reported	0	not_reported	not_reported	not_reported	0	not_reported	not_reported	not_reported	1	1	not_reported	1	not_reported	not_reported	1	not_reported	not_reported	not_reported	not_reported	not_reported	not_reported	not_reported	DIZZINESS	79	Female	White or Caucasian	Non-Hispanic	English	Divorced	Retired	Medicare	Admit	EMS	4	4	4	4	4	1	1	1	1	1	1	1	1	1	1	2	2	2	2	2	5	5	5	5	5	5	5	5	5	5	4	4	4	4	4	NASAL	NASAL	1	1	not_reported	4	5	1	4	5	3	4	3	5	4	4	2	2	1	1	2	1	4	1	1	1	5	4	2	1	3	3	1	Yes	No	No	No	No	Yes	No	No	Yes	No	No	No	No	No	No	No	No	No	No	No	No	No	No	No	No	No	Yes	No	No	Yes	No	No	No	No	No	No	No	No	No	No	No	No	Yes	Yes	No	No	Yes	Yes	Yes	No	No	No	No	No	No	No	No	No	No	No	No	No	No	No	No	Yes	No	No	No	Yes	No	Yes	Yes	Yes	Yes	No	No	No	No	No	No	No	Yes	No	No	No	No	No	Yes	Admit	Yes	training	yes	0
3353	2210	no	not_reported	negative	negative	clear	yellow	not_reported	negative	negative	negative	negative	6.5	negative	not_reported	1.007	not_reported	not_reported	not_reported	1	1	0	0	not_reported	0	not_reported	1	not_reported	0	0	0	0	1	not_reported	not_reported	1	not_reported	not_reported	not_reported	not_reported	not_reported	not_reported	not_reported	0	0	not_reported	ABDOMINAL PAIN	37	Female	White or Caucasian	Non-Hispanic	English	Single	Disabled	Medicare	Discharge	EMS	4	4	4	4	4	3	3	3	3	3	2	2	2	2	2	1	1	1	1	1	3	3	3	3	3	2	2	2	2	2	not_reported	not_reported	not_reported	not_reported	not_reported	ROOM	ROOM	1	1	not_reported	1	2	3	3	1	1	2	2	5	4	2	4	3	3	3	3	5	2	5	2	4	3	5	1	1	5	5	4	No	No	No	No	No	No	No	No	No	No	No	No	Yes	No	No	No	No	Yes	No	No	No	No	No	No	No	No	No	No	No	No	No	No	No	No	No	No	No	No	No	No	No	No	No	No	No	No	No	Yes	No	No	No	No	No	No	Yes	No	No	No	No	No	No	No	No	No	No	Yes	Yes	No	No	No	No	No	No	No	Yes	No	No	No	No	No	No	No	No	No	No	No	No	No	No	Discharge	No	training	no	0
3354	2211	no	not_reported	not_reported	other	clear	yellow	not_reported	negative	negative	negative	negative	6.5	negative	small	1.01	not_reported	small	not_reported	1	not_reported	not_reported	not_reported	not_reported	not_reported	not_reported	1	1	not_reported	not_reported	not_reported	not_reported	0	not_reported	not_reported	1	not_reported	1	1	not_reported	1	not_reported	not_reported	0	not_reported	1	FLANK PAIN	23	Male	White or Caucasian	Non-Hispanic	English	Single	Not Employed	Commercial	Discharge	Car	5	5	5	5	5	3	3	3	3	3	1	1	1	1	1	1	1	1	1	1	2	2	2	2	2	3	3	3	3	3	not_reported	not_reported	not_reported	not_reported	not_reported	ROOM	ROOM	not_reported	not_reported	not_reported	1	2	1	1	1	3	1	5	3	1	2	5	1	4	4	2	3	2	3	3	5	5	3	1	4	5	1	1	No	No	No	No	No	No	No	No	No	No	No	No	No	No	No	No	No	No	No	No	No	No	No	No	No	No	No	No	No	No	No	No	No	No	No	No	No	No	No	No	No	No	Yes	No	No	No	No	No	No	No	No	No	No	No	No	No	No	No	No	No	No	No	No	No	No	No	No	No	No	No	No	No	No	No	No	No	No	No	No	No	No	No	No	No	No	No	No	No	No	Discharge	No	training	no	0
3355	2211	no	few	negative	small	clear	yellow	moderate	negative	negative	negative	negative	6.0	negative	small	1.019	not_reported	small	0	1	1	not_reported	1	not_reported	not_reported	1	0	not_reported	1	0	0	not_reported	1	1	not_reported	1	not_reported	0	1	not_reported	not_reported	not_reported	not_reported	0	0	not_reported	ABDOMINAL PAIN	53	Female	White or Caucasian	Non-Hispanic	English	Married	Self Employed	Commercial	Admit	Car	2	2	2	2	2	5	5	5	5	5	5	5	5	5	5	4	4	4	4	4	2	2	2	2	2	2	2	2	2	2	not_reported	not_reported	not_reported	not_reported	not_reported	ROOM	ROOM	1	1	not_reported	1	2	2	3	1	1	3	2	5	3	1	3	1	4	4	2	5	2	5	4	4	2	4	4	3	5	2	2	Yes	No	No	No	No	No	No	No	No	No	No	No	No	No	No	No	No	No	No	No	No	No	No	Yes	No	No	No	Yes	No	No	No	No	No	No	Yes	No	No	No	No	No	No	No	No	No	No	No	No	No	No	No	No	No	No	No	No	No	No	No	No	No	No	No	No	No	No	Yes	No	No	No	No	No	No	No	No	No	No	No	No	No	No	No	No	No	No	No	No	No	No	No	Admit	Yes	training	yes	0
3356	2212	no	not_reported	negative	negative	clear	yellow	not_reported	negative	negative	negative	negative	7.0	negative	not_reported	1.02	not_reported	not_reported	not_reported	1	1	0	not_reported	not_reported	not_reported	not_reported	0	not_reported	1	not_reported	not_reported	not_reported	1	1	not_reported	1	not_reported	not_reported	1	not_reported	not_reported	not_reported	not_reported	0	0	not_reported	ABDOMINAL PAIN	51	Male	White or Caucasian	Non-Hispanic	English	Married	Disabled	Commercial	Admit	EMS	2	2	2	2	2	2	2	2	2	2	3	3	3	3	3	2	2	2	2	2	3	3	3	3	3	3	3	3	3	3	not_reported	not_reported	not_reported	not_reported	not_reported	NASAL	NASAL	1	1	not_reported	1	1	2	2	2	1	2	1	5	2	1	1	2	1	1	4	1	1	1	5	5	4	5	2	1	3	3	1	Yes	Yes	No	No	No	No	Yes	No	No	No	No	No	No	No	No	No	No	No	No	No	No	No	No	No	No	No	No	No	No	No	No	No	No	No	No	No	No	No	No	No	No	No	No	No	No	No	Yes	No	No	No	No	No	No	No	No	No	No	No	No	No	No	No	No	No	No	No	No	No	No	No	No	No	No	No	Yes	No	No	No	No	No	No	No	No	No	No	No	No	No	No	Admit	Yes	training	yes	0
3357	2213	no	few	not_reported	small	clear	yellow	small	negative	negative	negative	negative	6.0	negative	small	1.025	not_reported	small	0	1	not_reported	1	0	0	0	0	0	0	0	not_reported	not_reported	1	1	not_reported	not_reported	not_reported	not_reported	not_reported	not_reported	not_reported	0	not_reported	0	0	0	not_reported	ABDOMINAL PAIN	56	Male	White or Caucasian	Non-Hispanic	English	Married	Not Employed	Medicare	Admit	Car	5	5	5	5	5	5	5	5	5	5	1	1	1	1	1	1	1	1	1	1	2	2	2	2	2	4	4	4	4	4	not_reported	not_reported	not_reported	not_reported	not_reported	ROOM	ROOM	not_reported	not_reported	not_reported	4	5	2	1	5	3	1	4	1	2	2	3	2	4	4	4	1	1	1	3	5	2	1	3	4	1	3	2	No	No	No	No	No	No	No	No	No	Yes	No	No	Yes	No	No	No	No	No	No	No	No	No	No	No	No	No	Yes	No	No	Yes	No	No	No	No	No	No	No	No	No	No	No	No	Yes	No	No	No	No	No	No	Yes	No	No	No	No	Yes	No	No	No	No	No	No	No	No	No	Yes	Yes	Yes	No	No	No	No	Yes	No	No	No	No	Yes	Yes	No	No	No	No	Yes	Yes	No	No	No	No	No	Admit	No	training	no	0
3358	2214	no	few	not_reported	small	clear	yellow	not_reported	negative	negative	negative	negative	7.0	small	small	1.008	not_reported	small	not_reported	0	not_reported	not_reported	not_reported	not_reported	not_reported	not_reported	0	1	0	not_reported	not_reported	not_reported	0	not_reported	not_reported	1	not_reported	1	1	not_reported	not_reported	not_reported	not_reported	0	not_reported	not_reported	other	88	Female	Native Hawaiian or Other Pacific Islander	Non-Hispanic	English	Single	Retired	Commercial	Admit	Car	5	5	5	5	5	3	3	3	3	3	4	4	4	4	4	1	1	1	1	1	1	1	1	1	1	4	4	4	4	4	not_reported	not_reported	not_reported	not_reported	not_reported	ROOM	ROOM	1	1	not_reported	2	1	5	2	1	3	5	3	3	3	4	1	2	5	5	5	1	2	1	2	5	2	1	3	5	1	2	5	No	No	No	No	No	No	No	No	No	No	No	No	No	No	No	No	No	No	No	No	No	No	No	No	No	No	No	No	No	No	No	No	No	No	No	No	No	No	No	No	No	No	No	No	No	No	No	No	No	No	No	No	No	No	No	No	No	No	No	No	No	No	No	No	Yes	No	No	No	No	No	No	No	No	No	No	No	No	No	No	No	No	No	Yes	No	No	No	No	No	No	Admit	No	training	no	0
3359	2214	no	moderate	negative	negative	not_clear	yellow	large	negative	negative	small	negative	6.5	small	small	1.033	not_reported	small	not_reported	1	not_reported	0	0	0	0	not_reported	not_reported	0	0	0	0	0	not_reported	not_reported	not_reported	not_reported	not_reported	not_reported	not_reported	not_reported	not_reported	not_reported	not_reported	0	0	not_reported	ABDOMINAL PAIN	20	Female	Black or African American	Non-Hispanic	English	Single	Self Employed	Medicaid	Discharge	EMS	5	5	5	5	5	5	5	5	5	5	2	2	2	2	2	1	1	1	1	1	2	2	2	2	2	5	5	5	5	5	not_reported	not_reported	not_reported	not_reported	not_reported	ROOM	ROOM	not_reported	not_reported	not_reported	not_reported	not_reported	not_reported	not_reported	not_reported	not_reported	not_reported	not_reported	not_reported	not_reported	not_reported	not_reported	not_reported	not_reported	not_reported	not_reported	not_reported	not_reported	not_reported	not_reported	not_reported	not_reported	not_reported	not_reported	not_reported	not_reported	not_reported	not_reported	No	No	No	No	No	No	No	No	No	No	No	No	No	No	No	No	No	No	No	No	No	No	No	No	No	No	No	No	No	No	No	No	No	No	No	No	No	No	No	No	No	No	No	No	No	No	No	No	No	No	No	No	No	No	No	No	No	No	No	No	No	No	No	No	No	No	No	No	No	No	No	No	No	No	No	No	No	No	No	No	No	No	No	No	No	No	No	No	No	Discharge	No	training	no	0
3360	2214	no	not_reported	not_reported	negative	clear	yellow	not_reported	negative	negative	negative	negative	7.0	negative	not_reported	1.02	not_reported	not_reported	0	0	1	0	0	not_reported	0	0	1	0	0	not_reported	not_reported	not_reported	0	not_reported	not_reported	1	not_reported	0	1	0	1	not_reported	not_reported	0	0	not_reported	FLANK PAIN	66	Male	White or Caucasian	Non-Hispanic	English	Married	Part Time	Commercial	Discharge	Car	5	5	5	5	5	5	5	5	5	5	4	4	4	4	4	4	4	4	4	4	2	2	2	2	2	2	2	2	2	2	not_reported	not_reported	not_reported	not_reported	not_reported	ROOM	ROOM	not_reported	not_reported	not_reported	not_reported	not_reported	1	1	not_reported	1	1	1	5	1	3	3	2	3	3	2	1	4	3	4	4	2	1	3	3	5	3	1	No	No	No	No	No	No	No	No	No	No	No	No	No	No	No	No	No	No	No	No	No	No	No	No	No	No	No	No	No	No	No	No	No	No	No	No	No	No	No	No	No	No	No	No	No	No	No	No	No	No	No	No	No	No	No	No	No	No	No	No	No	No	No	No	No	Yes	No	No	No	No	No	No	No	No	No	No	No	No	No	No	No	No	No	No	No	No	No	No	No	Discharge	No	training	no	0
3361	2214	no	not_reported	negative	negative	clear	yellow	not_reported	small	negative	negative	negative	6.0	moderate	small	1.017	not_reported	negative	not_reported	1	not_reported	not_reported	not_reported	not_reported	not_reported	not_reported	1	not_reported	0	not_reported	not_reported	not_reported	1	not_reported	not_reported	1	not_reported	not_reported	1	not_reported	not_reported	not_reported	not_reported	0	not_reported	not_reported	ABDOMINAL PAIN	62	Male	Other	Hispanic or Latino	Non-English	Single	Full Time	Other	Discharge	Car	4	4	4	4	4	1	1	1	1	1	1	1	1	1	1	1	1	1	1	1	2	2	2	2	2	5	5	5	5	5	not_reported	not_reported	not_reported	not_reported	not_reported	ROOM	ROOM	1	1	not_reported	1	1	5	2	1	1	4	1	5	2	4	2	3	5	2	3	1	5	4	2	4	5	4	5	2	5	3	5	Yes	No	No	No	No	No	No	No	No	Yes	No	No	Yes	No	No	Yes	Yes	No	No	No	No	No	No	No	No	No	No	No	No	No	No	No	No	No	No	Yes	No	No	No	No	No	No	Yes	No	No	No	No	No	Yes	No	No	No	No	No	Yes	No	No	No	No	No	No	No	No	No	Yes	Yes	No	No	No	No	No	Yes	No	No	Yes	No	No	No	No	No	No	No	No	No	No	No	No	Yes	No	Discharge	Yes	training	yes	0
3362	2215	no	not_reported	negative	negative	not_clear	yellow	small	negative	negative	negative	negative	6.0	negative	negative	1.015	not_reported	small	not_reported	1	1	0	not_reported	not_reported	not_reported	not_reported	0	0	0	not_reported	not_reported	not_reported	0	1	not_reported	1	not_reported	not_reported	1	not_reported	not_reported	not_reported	not_reported	0	0	not_reported	other	76	Female	White or Caucasian	Non-Hispanic	English	Widowed	Retired	Medicare	Discharge	Car	4	4	4	4	4	5	5	5	5	5	4	4	4	4	4	4	4	4	4	4	2	2	2	2	2	1	1	1	1	1	not_reported	not_reported	not_reported	not_reported	not_reported	ROOM	ROOM	1	1	not_reported	4	2	5	3	5	3	3	1	2	2	2	4	2	4	4	5	3	4	3	1	4	3	5	5	4	3	5	5	No	No	No	No	No	No	No	No	No	No	No	No	No	No	No	No	No	No	No	No	No	No	No	No	No	No	No	No	No	No	No	No	No	No	No	No	No	No	No	No	No	No	Yes	No	No	No	No	No	No	No	No	No	No	No	No	No	No	No	No	No	No	No	No	No	No	Yes	No	No	No	No	No	Yes	No	No	No	No	No	No	No	No	No	No	No	No	No	No	No	No	No	Discharge	No	training	no	0
3363	2215	no	not_reported	not_reported	negative	clear	yellow	not_reported	negative	negative	negative	negative	6.0	negative	not_reported	1.017	not_reported	not_reported	not_reported	0	not_reported	not_reported	not_reported	not_reported	not_reported	not_reported	not_reported	not_reported	0	not_reported	not_reported	not_reported	1	not_reported	not_reported	1	not_reported	0	1	not_reported	1	not_reported	not_reported	not_reported	0	not_reported	ABDOMINAL PAIN	80	Male	White or Caucasian	Non-Hispanic	English	Married	Retired	Medicare	Admit	Car	5	5	5	5	5	1	1	1	1	1	1	1	1	1	1	5	5	5	5	5	2	2	2	2	2	1	1	1	1	1	not_reported	not_reported	not_reported	not_reported	not_reported	ROOM	ROOM	not_reported	not_reported	not_reported	1	1	1	1	1	1	1	2	3	1	3	4	2	4	4	5	5	5	5	2	3	5	1	5	3	5	2	1	No	No	No	No	No	No	No	No	No	No	No	No	No	No	No	No	No	No	No	No	No	No	No	No	No	No	No	No	No	No	No	No	No	No	No	No	No	No	No	No	No	No	Yes	No	No	No	No	Yes	No	No	No	No	No	No	Yes	No	No	No	No	No	No	No	No	No	Yes	Yes	No	No	No	No	No	No	No	No	No	No	Yes	No	No	No	No	No	Yes	No	No	No	No	Yes	Yes	Admit	No	training	no	0
3364	2216	yes	moderate	negative	moderate	not_clear	yellow	small	negative	moderate	negative	positive	6.0	negative	moderate	1.015	negative	small	not_reported	not_reported	1	0	not_reported	not_reported	not_reported	not_reported	0	not_reported	0	not_reported	not_reported	0	1	not_reported	not_reported	1	not_reported	0	1	0	0	not_reported	0	0	0	not_reported	ABDOMINAL PAIN	23	Female	White or Caucasian	Non-Hispanic	English	Single	Student - Full Time	Commercial	Discharge	Car	1	1	1	1	1	2	2	2	2	2	2	2	2	2	2	1	1	1	1	1	2	2	2	2	2	5	5	5	5	5	not_reported	not_reported	not_reported	not_reported	not_reported	ROOM	ROOM	1	1	not_reported	1	1	2	2	1	not_reported	3	4	3	4	1	not_reported	1	3	4	not_reported	3	4	3	not_reported	2	not_reported	4	2	4	3	3	2	Yes	No	No	No	No	No	No	No	No	No	No	No	No	No	No	No	No	No	No	No	No	No	No	No	No	No	No	No	No	No	No	No	No	No	No	No	No	No	No	No	No	No	No	No	No	No	No	No	No	No	No	No	No	No	No	No	No	No	No	No	No	No	No	No	No	No	No	No	Yes	No	No	No	No	No	No	No	No	No	No	No	No	No	No	No	No	No	No	No	No	Discharge	Yes	training	yes	0
3365	2217	no	not_reported	not_reported	negative	clear	yellow	not_reported	negative	negative	negative	negative	6.0	negative	not_reported	1.022	not_reported	not_reported	0	1	1	0	0	not_reported	0	0	0	0	0	0	not_reported	not_reported	0	not_reported	0	1	not_reported	0	1	not_reported	0	not_reported	not_reported	0	0	0	EMESIS	25	Female	White or Caucasian	Non-Hispanic	English	Single	Not Employed	Other	Discharge	Car	5	5	5	5	5	1	1	1	1	1	2	2	2	2	2	3	3	3	3	3	2	2	2	2	2	5	5	5	5	5	not_reported	not_reported	not_reported	not_reported	not_reported	ROOM	ROOM	not_reported	not_reported	not_reported	2	2	5	1	1	3	1	4	3	1	1	3	1	3	3	1	3	1	1	4	5	1	5	1	3	5	3	1	No	No	No	No	No	No	No	No	No	No	No	No	No	No	No	No	No	No	No	No	No	No	No	No	No	No	No	No	No	No	No	No	No	No	No	No	No	No	No	No	Yes	No	No	No	No	No	No	No	No	No	No	No	No	No	No	No	No	No	No	No	No	No	No	No	No	No	Yes	No	No	No	No	No	No	No	No	No	No	No	No	No	No	No	Yes	No	No	No	No	No	No	Discharge	No	training	no	0
3366	2218	no	not_reported	negative	negative	clear	yellow	not_reported	negative	negative	negative	negative	6.5	negative	not_reported	1.015	not_reported	not_reported	not_reported	1	1	1	0	not_reported	1	not_reported	not_reported	1	1	not_reported	not_reported	not_reported	1	not_reported	not_reported	1	not_reported	not_reported	1	not_reported	not_reported	1	not_reported	not_reported	not_reported	not_reported	ABDOMINAL PAIN	52	Female	White or Caucasian	Non-Hispanic	English	Single	Disabled	Medicare	Admit	Car	3	3	3	3	3	4	4	4	4	4	1	1	1	1	1	3	3	3	3	3	2	2	2	2	2	1	1	1	1	1	1	1	1	1	1	ROOM	ROOM	1	1	not_reported	4	3	4	3	5	1	3	5	4	2	3	3	3	1	3	4	5	5	1	4	4	4	3	4	2	5	5	4	Yes	No	No	No	No	No	No	No	No	No	No	No	No	No	No	No	No	No	No	No	No	No	No	No	No	No	No	No	No	No	No	No	No	No	No	No	No	No	No	No	No	No	Yes	Yes	No	No	Yes	Yes	No	No	No	No	No	Yes	No	No	No	No	No	No	Yes	No	No	No	No	Yes	Yes	No	No	No	No	Yes	Yes	Yes	Yes	No	No	No	No	No	Yes	No	Yes	Yes	No	Yes	No	Yes	No	Admit	Yes	training	yes	0
3367	2219	no	few	not_reported	large	clear	yellow	not_reported	negative	negative	negative	negative	6.0	negative	small	1.008	not_reported	small	1	0	1	not_reported	not_reported	not_reported	not_reported	not_reported	not_reported	not_reported	not_reported	not_reported	not_reported	not_reported	0	not_reported	not_reported	1	not_reported	not_reported	1	not_reported	1	not_reported	not_reported	not_reported	not_reported	not_reported	FLANK PAIN	26	Female	Patient Refused	Non-Hispanic	English	Single	Full Time	Commercial	Discharge	Car	4	4	4	4	4	3	3	3	3	3	1	1	1	1	1	5	5	5	5	5	2	2	2	2	2	3	3	3	3	3	not_reported	not_reported	not_reported	not_reported	not_reported	ROOM	ROOM	not_reported	not_reported	not_reported	2	1	2	2	1	3	3	1	5	3	1	1	2	4	4	5	5	4	1	4	5	5	3	2	3	5	3	2	No	No	No	No	No	No	No	No	No	No	No	No	No	No	No	No	No	No	No	No	No	No	No	No	No	No	No	No	No	No	No	No	No	No	No	No	No	No	No	No	No	No	No	No	No	No	No	No	No	No	No	No	No	No	No	No	No	No	No	No	No	No	No	No	No	No	No	No	No	No	No	No	No	No	No	No	Yes	No	No	No	No	No	No	No	No	No	No	No	No	Discharge	No	training	no	0
3368	2219	no	few	small	large	not_clear	red	small	negative	negative	small	positive	6.5	large	large	1.024	not_reported	small	not_reported	1	1	not_reported	0	not_reported	0	not_reported	not_reported	not_reported	0	not_reported	not_reported	not_reported	1	not_reported	not_reported	1	not_reported	not_reported	1	not_reported	0	not_reported	1	1	1	not_reported	HEMATURIA	53	Male	White or Caucasian	Non-Hispanic	English	Divorced	Disabled	Medicare	Discharge	Car	not_reported	not_reported	not_reported	not_reported	not_reported	3	3	3	3	3	5	5	5	5	5	5	5	5	5	5	2	2	2	2	2	2	2	2	2	2	not_reported	not_reported	not_reported	not_reported	not_reported	ROOM	ROOM	1	1	not_reported	1	2	1	3	2	3	1	1	2	3	2	4	1	1	1	5	1	2	1	1	4	5	4	2	1	1	2	1	Yes	No	No	No	No	No	Yes	No	No	No	No	No	No	No	No	No	No	No	No	No	No	No	No	No	No	No	No	No	No	No	No	No	No	No	No	No	No	No	No	No	No	No	Yes	No	No	No	No	No	No	No	No	No	No	No	No	No	No	No	No	No	No	No	No	No	Yes	Yes	No	No	No	No	No	No	No	No	Yes	No	No	No	No	No	No	No	Yes	No	No	No	No	No	No	Discharge	Yes	training	yes	0
3369	2219	no	not_reported	negative	negative	clear	yellow	not_reported	negative	negative	negative	negative	6.0	negative	not_reported	1.016	not_reported	not_reported	0	1	1	0	0	not_reported	not_reported	0	0	0	0	0	0	not_reported	1	1	not_reported	1	not_reported	1	1	not_reported	not_reported	not_reported	not_reported	0	0	not_reported	ABDOMINAL PAIN	65	Female	Black or African American	Non-Hispanic	English	Widowed	Retired	Commercial	Discharge	not_reported	1	1	1	1	1	5	5	5	5	5	4	4	4	4	4	3	3	3	3	3	3	3	3	3	3	5	5	5	5	5	not_reported	not_reported	not_reported	not_reported	not_reported	ROOM	ROOM	1	1	not_reported	1	2	1	3	2	1	3	5	5	4	3	4	1	5	5	1	2	3	2	4	5	1	5	4	1	4	3	2	No	No	No	No	No	No	No	No	No	No	No	No	Yes	No	No	No	No	No	No	No	No	No	No	No	No	No	No	No	No	No	No	No	No	No	No	No	No	No	No	No	No	No	Yes	Yes	No	No	Yes	Yes	No	No	No	No	No	No	Yes	No	No	No	No	Yes	No	No	No	No	No	Yes	No	No	No	No	No	No	No	No	Yes	No	No	No	No	No	Yes	No	No	No	Yes	No	No	No	Yes	Discharge	No	training	no	0
3370	2220	no	not_reported	negative	negative	clear	yellow	not_reported	negative	negative	negative	negative	6.0	negative	not_reported	1.018	not_reported	not_reported	not_reported	0	1	0	not_reported	not_reported	not_reported	not_reported	not_reported	not_reported	1	not_reported	not_reported	not_reported	not_reported	not_reported	not_reported	1	not_reported	not_reported	1	not_reported	not_reported	not_reported	not_reported	not_reported	not_reported	not_reported	FEVER	51	Male	White or Caucasian	Non-Hispanic	English	Married	Disabled	Commercial	Admit	Car	1	1	1	1	1	3	3	3	3	3	5	5	5	5	5	4	4	4	4	4	3	3	3	3	3	2	2	2	2	2	not_reported	not_reported	not_reported	not_reported	not_reported	ROOM	ROOM	not_reported	not_reported	not_reported	2	1	3	2	1	1	1	4	2	2	3	1	2	2	2	4	1	2	1	1	5	2	4	1	2	2	5	3	Yes	No	No	No	No	No	No	No	No	No	No	No	No	No	No	No	Yes	No	No	No	No	No	No	No	No	No	No	No	No	No	No	No	No	No	No	No	No	No	No	No	No	No	No	No	No	No	Yes	No	Yes	No	No	No	No	No	No	No	No	Yes	No	No	No	No	No	No	No	No	Yes	No	No	Yes	No	No	No	Yes	Yes	No	No	No	No	No	No	No	No	No	No	No	Yes	Yes	Yes	Admit	Yes	training	yes	0
3371	2221	no	not_reported	negative	negative	not_clear	yellow	small	negative	negative	negative	negative	7.5	negative	negative	1.026	not_reported	small	not_reported	1	1	0	0	0	0	not_reported	not_reported	not_reported	not_reported	1	not_reported	0	0	not_reported	0	1	not_reported	not_reported	1	0	not_reported	0	not_reported	1	not_reported	not_reported	FEMALE GU PROBLEM	18	Female	Black or African American	Non-Hispanic	English	Single	Part Time	Medicaid	Discharge	Car	4	4	4	4	4	1	1	1	1	1	2	2	2	2	2	1	1	1	1	1	1	1	1	1	1	3	3	3	3	3	not_reported	not_reported	not_reported	not_reported	not_reported	ROOM	ROOM	1	1	not_reported	not_reported	not_reported	not_reported	not_reported	not_reported	not_reported	not_reported	not_reported	not_reported	not_reported	not_reported	not_reported	not_reported	not_reported	not_reported	not_reported	not_reported	not_reported	not_reported	not_reported	not_reported	not_reported	not_reported	not_reported	not_reported	not_reported	not_reported	not_reported	Yes	No	No	No	No	No	No	No	No	No	No	No	No	No	No	No	No	No	No	No	No	No	No	No	No	No	No	No	No	No	No	No	No	No	No	No	No	No	No	No	No	No	No	No	No	No	No	No	No	No	No	No	No	No	No	No	No	No	No	No	No	No	No	No	No	No	No	No	No	No	No	No	No	No	No	No	No	No	No	No	No	No	No	No	No	No	No	No	No	Discharge	Yes	training	yes	0
3372	2222	no	not_reported	negative	large	not_clear	yellow	small	negative	negative	negative	negative	6.0	small	moderate	1.031	not_reported	small	1	1	1	0	0	not_reported	0	not_reported	not_reported	not_reported	0	not_reported	not_reported	not_reported	0	not_reported	not_reported	1	not_reported	not_reported	1	not_reported	1	not_reported	not_reported	not_reported	not_reported	not_reported	not_reported	55	not_reported	not_reported	not_reported	not_reported	not_reported	not_reported	not_reported	not_reported	not_reported	1	1	1	1	1	5	5	5	5	5	1	1	1	1	1	4	4	4	4	4	1	1	1	1	1	2	2	2	2	2	not_reported	not_reported	not_reported	not_reported	not_reported	ROOM	ROOM	1	1	not_reported	1	1	2	3	2	1	1	4	1	4	2	1	2	4	4	5	1	5	3	2	1	2	1	2	4	5	1	2	No	No	No	No	No	No	No	No	No	No	No	No	No	No	No	No	No	No	No	No	No	No	No	No	No	No	No	No	No	No	No	No	No	No	No	No	No	No	No	No	No	No	No	No	No	No	No	No	No	No	No	No	No	No	No	No	No	No	No	No	No	No	No	No	No	No	No	No	No	No	No	No	No	No	No	No	No	No	No	No	No	No	No	No	No	No	No	No	No	Discharge	No	training	no	0
3373	2223	no	few	small	negative	not_clear	yellow	small	negative	negative	small	negative	6.0	negative	negative	1.015	not_reported	small	not_reported	1	1	0	not_reported	not_reported	not_reported	not_reported	not_reported	1	1	not_reported	not_reported	not_reported	1	not_reported	not_reported	1	not_reported	not_reported	1	not_reported	not_reported	not_reported	not_reported	0	0	not_reported	SHORTNESS OF BREATH	50	Female	Other	Hispanic or Latino	Non-English	Single	Disabled	Medicare	Admit	Car	not_reported	not_reported	not_reported	not_reported	not_reported	1	1	1	1	1	4	4	4	4	4	1	1	1	1	1	2	2	2	2	2	3	3	3	3	3	not_reported	not_reported	not_reported	not_reported	not_reported	ROOM	ROOM	1	1	not_reported	4	4	5	2	3	4	1	5	3	2	3	2	1	1	1	1	5	2	5	1	2	1	1	2	2	2	2	5	Yes	No	No	No	No	No	No	No	No	No	No	No	No	No	No	No	No	Yes	No	No	No	No	No	No	No	No	No	No	No	No	No	No	No	No	No	No	No	No	No	No	No	No	No	No	No	No	No	No	Yes	No	No	No	No	Yes	No	No	No	No	No	No	Yes	No	No	No	Yes	Yes	No	No	No	No	No	Yes	Yes	No	Yes	No	No	Yes	No	No	No	No	Yes	No	No	No	No	No	Yes	Admit	Yes	training	yes	0
3374	2224	no	few	negative	large	not_clear	yellow	small	negative	negative	negative	negative	5.5	moderate	moderate	1.022	not_reported	small	not_reported	0	not_reported	1	0	not_reported	0	not_reported	not_reported	1	1	not_reported	not_reported	0	not_reported	not_reported	not_reported	1	not_reported	not_reported	not_reported	not_reported	0	0	not_reported	0	not_reported	not_reported	FATIGUE	80	Male	White or Caucasian	Non-Hispanic	English	Married	Retired	Medicare	Admit	EMS	2	2	2	2	2	1	1	1	1	1	4	4	4	4	4	3	3	3	3	3	3	3	3	3	3	2	2	2	2	2	not_reported	not_reported	not_reported	not_reported	not_reported	ROOM	ROOM	1	1	not_reported	1	1	5	3	5	1	5	2	3	5	4	1	2	4	4	3	1	5	1	3	5	3	1	3	4	1	3	5	Yes	No	No	No	No	No	No	No	No	No	No	No	No	No	No	No	No	No	No	No	No	No	No	No	No	No	No	No	No	No	No	No	No	No	No	No	No	No	No	No	No	No	Yes	No	No	No	No	No	No	No	No	No	No	No	No	No	No	No	No	Yes	No	No	No	No	Yes	Yes	No	No	No	No	No	Yes	No	Yes	No	No	No	No	No	No	No	No	Yes	No	No	No	No	Yes	Yes	Admit	Yes	training	yes	0
3375	2224	no	moderate	negative	small	not_clear	yellow	large	small	negative	small	negative	6.5	large	small	1.028	not_reported	moderate	not_reported	0	1	0	not_reported	not_reported	0	not_reported	not_reported	1	0	not_reported	not_reported	0	0	not_reported	not_reported	1	1	not_reported	1	1	not_reported	not_reported	not_reported	not_reported	not_reported	not_reported	FATIGUE	64	Female	Asian	Non-Hispanic	English	Married	Not Employed	Medicare	Discharge	Car	5	5	5	5	5	1	1	1	1	1	1	1	1	1	1	2	2	2	2	2	2	2	2	2	2	4	4	4	4	4	not_reported	not_reported	not_reported	not_reported	not_reported	ROOM	ROOM	1	1	not_reported	not_reported	not_reported	not_reported	5	not_reported	not_reported	4	1	4	4	5	not_reported	5	5	5	not_reported	5	5	5	not_reported	4	not_reported	3	5	5	2	5	1	No	No	No	No	No	No	Yes	Yes	No	No	No	No	Yes	No	No	No	Yes	No	No	No	No	No	No	No	No	No	No	No	No	No	No	No	No	No	No	No	No	No	No	No	No	No	Yes	No	No	No	No	No	No	No	No	No	No	No	Yes	No	No	No	No	No	No	No	No	No	Yes	Yes	No	No	No	No	No	Yes	No	Yes	Yes	No	No	No	No	Yes	No	No	No	No	No	No	No	No	Yes	Discharge	No	training	no	0
3376	2225	no	few	negative	negative	clear	yellow	small	negative	negative	small	negative	5.5	negative	negative	1.028	not_reported	moderate	not_reported	1	1	1	0	not_reported	0	not_reported	1	not_reported	0	not_reported	not_reported	1	1	1	not_reported	1	not_reported	not_reported	1	not_reported	not_reported	not_reported	not_reported	not_reported	not_reported	not_reported	ABDOMINAL PAIN	53	Female	White or Caucasian	Non-Hispanic	English	Married	Not Employed	Commercial	Admit	Car	4	4	4	4	4	1	1	1	1	1	2	2	2	2	2	1	1	1	1	1	3	3	3	3	3	1	1	1	1	1	not_reported	not_reported	not_reported	not_reported	not_reported	ROOM	ROOM	1	1	not_reported	2	5	5	1	1	3	2	4	1	2	1	3	3	2	2	5	1	1	1	4	4	5	3	2	2	3	2	5	Yes	No	No	No	No	Yes	No	No	No	Yes	No	No	Yes	No	No	No	No	No	No	No	No	No	No	No	No	No	No	No	No	No	No	No	No	No	No	No	No	No	No	No	No	No	Yes	Yes	No	No	Yes	Yes	No	No	No	No	No	Yes	Yes	No	No	No	No	No	No	Yes	No	No	Yes	No	Yes	No	No	No	No	No	No	Yes	Yes	No	No	No	No	Yes	No	No	Yes	No	Yes	No	No	Yes	Yes	Admit	Yes	training	yes	0
3377	2226	no	few	not_reported	other	clear	yellow	moderate	negative	negative	negative	negative	7.0	negative	small	1.024	not_reported	small	1	not_reported	1	not_reported	not_reported	not_reported	not_reported	not_reported	1	not_reported	not_reported	not_reported	not_reported	not_reported	not_reported	not_reported	not_reported	1	not_reported	not_reported	1	not_reported	1	not_reported	not_reported	not_reported	not_reported	not_reported	BACK PAIN	45	Female	Hispanic/Latino	Hispanic or Latino	English	Divorced	Full Time	Commercial	Discharge	Car	4	4	4	4	4	2	2	2	2	2	2	2	2	2	2	1	1	1	1	1	1	1	1	1	1	3	3	3	3	3	not_reported	not_reported	not_reported	not_reported	not_reported	ROOM	ROOM	1	1	not_reported	2	2	1	1	1	3	1	2	3	3	1	3	1	1	1	3	1	2	1	4	5	3	2	2	1	5	2	2	No	No	No	No	No	No	No	No	No	No	No	No	No	No	No	No	No	No	No	No	No	No	No	No	No	No	No	No	No	No	No	No	No	No	No	No	No	No	No	No	No	No	No	No	No	No	No	No	No	No	No	No	No	No	No	No	No	No	No	No	No	No	No	No	No	No	No	No	No	No	No	No	No	No	No	No	No	No	No	No	No	No	No	No	No	No	No	No	No	Discharge	No	training	no	0
3378	2226	no	few	negative	negative	clear	yellow	not_reported	negative	negative	small	negative	7.0	negative	small	1.016	not_reported	small	not_reported	0	1	0	0	not_reported	0	not_reported	not_reported	not_reported	0	not_reported	not_reported	not_reported	0	not_reported	not_reported	1	0	1	1	not_reported	not_reported	not_reported	not_reported	not_reported	not_reported	not_reported	CHEST PAIN	79	Male	White or Caucasian	Non-Hispanic	English	Widowed	Retired	Commercial	Admit	Walk-in	2	2	2	2	2	5	5	5	5	5	4	4	4	4	4	2	2	2	2	2	1	1	1	1	1	3	3	3	3	3	not_reported	not_reported	not_reported	not_reported	not_reported	ROOM	ROOM	not_reported	not_reported	not_reported	1	1	1	2	5	3	1	5	5	2	2	2	3	5	5	5	2	3	2	3	4	5	5	3	5	2	5	1	No	No	No	No	No	No	No	No	No	No	No	No	No	No	No	No	No	No	No	No	No	No	No	No	No	No	No	No	No	No	No	No	No	No	No	No	No	No	No	No	No	No	No	No	No	No	No	No	No	No	No	No	No	No	No	No	No	No	No	Yes	No	No	No	No	No	Yes	Yes	No	No	No	No	Yes	No	No	Yes	No	No	No	No	No	No	No	Yes	Yes	No	No	No	No	No	Admit	No	training	no	0
3379	2226	no	not_reported	not_reported	moderate	clear	yellow	small	negative	negative	negative	negative	6.0	negative	moderate	1.018	not_reported	small	not_reported	not_reported	not_reported	not_reported	not_reported	not_reported	not_reported	not_reported	not_reported	not_reported	not_reported	not_reported	not_reported	not_reported	not_reported	not_reported	not_reported	not_reported	not_reported	not_reported	not_reported	not_reported	not_reported	1	not_reported	1	not_reported	not_reported	other	72	Male	White or Caucasian	Non-Hispanic	English	Married	Retired	Medicare	Discharge	Car	not_reported	not_reported	not_reported	not_reported	not_reported	not_reported	not_reported	not_reported	not_reported	not_reported	not_reported	not_reported	not_reported	not_reported	not_reported	not_reported	not_reported	not_reported	not_reported	not_reported	not_reported	not_reported	not_reported	not_reported	not_reported	not_reported	not_reported	not_reported	not_reported	not_reported	not_reported	not_reported	not_reported	not_reported	not_reported	not_reported	not_reported	not_reported	not_reported	not_reported	not_reported	not_reported	not_reported	not_reported	not_reported	not_reported	not_reported	not_reported	not_reported	not_reported	not_reported	not_reported	not_reported	not_reported	not_reported	not_reported	not_reported	not_reported	not_reported	not_reported	not_reported	not_reported	not_reported	not_reported	not_reported	not_reported	not_reported	not_reported	No	Yes	No	No	No	No	No	No	No	No	No	No	No	No	No	No	No	No	No	No	No	No	No	No	No	No	No	No	No	No	No	No	No	No	No	No	No	No	No	No	No	No	No	No	No	No	No	No	No	No	No	No	No	No	No	No	No	No	No	No	No	No	No	No	No	No	No	No	No	No	No	No	No	No	Yes	No	No	No	No	No	No	No	No	No	No	No	Yes	No	No	Discharge	No	training	no	0
3380	2227	yes	moderate	negative	large	not_clear	red	negative	negative	negative	large	negative	5.0	moderate	large	1.015	negative	moderate	not_reported	0	1	0	0	not_reported	0	not_reported	not_reported	0	0	not_reported	not_reported	not_reported	not_reported	not_reported	not_reported	1	not_reported	0	1	not_reported	0	not_reported	not_reported	not_reported	not_reported	not_reported	MALE GU PROBLEM	73	Male	White or Caucasian	Non-Hispanic	English	Married	Retired	Medicare	Discharge	Car	1	1	1	1	1	5	5	5	5	5	1	1	1	1	1	1	1	1	1	1	1	1	1	1	1	3	3	3	3	3	not_reported	not_reported	not_reported	not_reported	not_reported	ROOM	ROOM	1	1	not_reported	not_reported	not_reported	not_reported	not_reported	not_reported	not_reported	not_reported	not_reported	not_reported	not_reported	not_reported	not_reported	not_reported	not_reported	not_reported	not_reported	not_reported	not_reported	not_reported	not_reported	not_reported	not_reported	not_reported	not_reported	not_reported	not_reported	not_reported	not_reported	Yes	No	No	No	No	No	No	Yes	No	No	No	No	Yes	No	No	No	No	No	No	Yes	No	No	No	No	No	No	No	No	No	No	No	No	No	No	No	No	No	No	No	No	No	No	Yes	No	No	No	No	No	Yes	No	No	No	No	No	Yes	No	No	No	No	No	No	No	No	No	Yes	Yes	No	No	No	No	No	No	Yes	Yes	Yes	No	No	No	No	No	No	No	Yes	No	No	No	No	Yes	Yes	Discharge	Yes	training	yes	0
3381	2228	no	few	not_reported	small	clear	yellow	large	negative	negative	negative	negative	6.5	negative	small	1.025	not_reported	small	0	not_reported	1	not_reported	0	not_reported	0	0	not_reported	not_reported	not_reported	not_reported	not_reported	not_reported	1	not_reported	not_reported	1	not_reported	not_reported	1	not_reported	not_reported	not_reported	not_reported	not_reported	not_reported	not_reported	CHEST PAIN	37	Female	White or Caucasian	Non-Hispanic	English	Married	Not Employed	Commercial	Discharge	Car	5	5	5	5	5	3	3	3	3	3	4	4	4	4	4	5	5	5	5	5	5	5	5	5	5	3	3	3	3	3	not_reported	not_reported	not_reported	not_reported	not_reported	ROOM	ROOM	1	1	not_reported	2	1	5	1	1	3	1	1	5	1	1	3	1	1	1	3	4	4	4	3	5	3	3	4	1	5	3	1	No	No	No	No	No	No	No	No	No	No	No	No	No	No	No	No	No	No	No	No	No	No	No	No	No	No	No	No	No	No	No	No	No	No	No	No	No	No	No	No	No	No	No	No	No	No	No	No	No	No	No	No	No	No	No	No	No	No	No	No	No	No	No	No	No	No	No	No	No	No	No	No	No	Yes	No	No	No	No	No	No	No	No	No	No	No	No	No	No	No	Discharge	No	training	no	0
3382	2228	no	few	negative	negative	not_clear	yellow	small	negative	negative	small	negative	5.5	negative	small	1.013	not_reported	small	not_reported	1	1	1	0	0	0	not_reported	not_reported	not_reported	0	not_reported	not_reported	not_reported	1	1	not_reported	1	not_reported	not_reported	1	not_reported	not_reported	not_reported	not_reported	not_reported	not_reported	not_reported	other	79	Female	White or Caucasian	Non-Hispanic	English	Married	Retired	Medicare	Admit	EMS	4	4	4	4	4	3	3	3	3	3	3	3	3	3	3	2	2	2	2	2	3	3	3	3	3	3	3	3	3	3	1	1	1	1	1	NASAL	NASAL	1	1	not_reported	2	5	1	3	5	3	4	4	4	3	2	2	3	5	5	2	5	1	5	1	2	5	4	4	5	2	4	1	Yes	No	No	No	No	No	No	No	No	No	No	No	No	No	No	No	No	No	No	No	No	No	No	No	No	No	No	No	No	No	No	No	No	No	No	No	No	No	No	No	No	No	Yes	No	No	No	No	No	Yes	Yes	No	No	No	No	No	No	No	No	No	No	No	No	No	No	No	Yes	No	No	No	No	No	Yes	No	No	Yes	No	No	No	No	No	No	No	Yes	Yes	No	No	No	No	No	Admit	Yes	training	yes	0
3383	2229	no	not_reported	not_reported	negative	clear	yellow	not_reported	negative	negative	negative	negative	6.0	negative	not_reported	1.021	not_reported	not_reported	not_reported	0	1	0	0	not_reported	0	not_reported	not_reported	1	0	not_reported	not_reported	not_reported	1	not_reported	not_reported	1	not_reported	not_reported	1	not_reported	not_reported	not_reported	not_reported	0	not_reported	not_reported	other	20	Female	Unknown	Unknown	English	Single	Not Employed	Commercial	Discharge	Car	5	5	5	5	5	5	5	5	5	5	2	2	2	2	2	1	1	1	1	1	2	2	2	2	2	4	4	4	4	4	not_reported	not_reported	not_reported	not_reported	not_reported	ROOM	ROOM	not_reported	not_reported	not_reported	not_reported	not_reported	not_reported	not_reported	not_reported	not_reported	not_reported	not_reported	not_reported	not_reported	not_reported	not_reported	not_reported	not_reported	not_reported	not_reported	not_reported	not_reported	not_reported	not_reported	not_reported	not_reported	not_reported	not_reported	not_reported	not_reported	not_reported	not_reported	No	No	No	No	No	No	No	No	No	No	No	No	Yes	No	No	No	No	No	No	No	No	No	No	No	No	No	No	No	No	No	No	No	No	No	No	No	No	No	No	Yes	Yes	No	No	No	No	No	No	No	No	No	No	No	No	No	Yes	No	No	No	No	No	No	No	No	No	No	No	Yes	No	Yes	No	No	No	No	No	No	No	No	No	No	No	No	No	Yes	No	No	No	No	No	No	Discharge	No	training	no	0
3384	2230	no	few	negative	small	not_clear	yellow	small	negative	negative	negative	negative	6.0	moderate	small	1.008	not_reported	small	not_reported	0	1	0	not_reported	not_reported	not_reported	not_reported	not_reported	1	0	not_reported	not_reported	not_reported	0	not_reported	not_reported	1	not_reported	not_reported	1	not_reported	not_reported	not_reported	not_reported	0	not_reported	not_reported	DIZZINESS	89	Female	White or Caucasian	Non-Hispanic	English	Widowed	Retired	Medicare	Admit	EMS	5	5	5	5	5	1	1	1	1	1	2	2	2	2	2	4	4	4	4	4	1	1	1	1	1	2	2	2	2	2	4	4	4	4	4	NASAL	NASAL	not_reported	not_reported	not_reported	2	1	2	4	2	1	2	1	3	5	4	1	3	4	4	4	1	5	3	1	3	2	1	4	4	5	3	2	No	No	No	No	No	No	No	No	No	No	No	No	No	No	No	No	No	No	No	No	No	No	No	No	No	No	No	No	No	No	No	No	No	No	No	No	No	No	No	No	No	No	Yes	No	No	No	No	No	No	No	No	No	No	No	No	No	No	No	No	No	No	No	No	No	No	Yes	No	No	No	No	No	Yes	No	Yes	No	No	No	No	No	Yes	No	No	No	No	No	No	No	No	Yes	Admit	No	training	no	0
3385	2230	no	not_reported	negative	negative	not_clear	yellow	small	negative	negative	negative	negative	6.0	small	negative	1.029	not_reported	small	not_reported	0	1	not_reported	not_reported	not_reported	not_reported	not_reported	1	not_reported	1	not_reported	not_reported	not_reported	0	not_reported	not_reported	1	not_reported	1	1	not_reported	not_reported	not_reported	not_reported	not_reported	not_reported	not_reported	BACK PAIN	37	Male	Other	Hispanic or Latino	English	Single	Full Time	Commercial	Discharge	Car	1	1	1	1	1	3	3	3	3	3	4	4	4	4	4	4	4	4	4	4	2	2	2	2	2	5	5	5	5	5	not_reported	not_reported	not_reported	not_reported	not_reported	ROOM	ROOM	1	1	not_reported	not_reported	not_reported	3	3	not_reported	1	1	3	5	2	3	1	1	3	3	2	1	4	3	2	3	2	4	2	3	5	2	3	No	No	No	No	No	No	No	No	No	No	No	No	No	No	No	No	No	No	No	No	No	No	No	No	No	No	No	No	No	No	No	No	No	No	No	No	No	No	No	No	No	No	Yes	No	No	No	No	No	No	No	No	No	No	No	No	No	No	No	No	No	No	No	No	No	No	No	No	No	No	No	No	No	No	No	No	No	No	No	No	No	No	No	No	No	No	No	No	No	No	Discharge	No	training	no	0
3386	2231	no	not_reported	negative	negative	clear	yellow	not_reported	negative	negative	negative	negative	6.5	negative	not_reported	1.015	not_reported	not_reported	not_reported	0	1	not_reported	not_reported	not_reported	not_reported	not_reported	not_reported	not_reported	1	not_reported	not_reported	not_reported	not_reported	not_reported	not_reported	1	not_reported	not_reported	not_reported	not_reported	not_reported	not_reported	not_reported	not_reported	not_reported	not_reported	FEVER	34	Male	White or Caucasian	Hispanic or Latino	English	Single	Not Employed	Medicaid	Admit	EMS	3	3	3	3	3	2	2	2	2	2	1	1	1	1	1	4	4	4	4	4	1	1	1	1	1	4	4	4	4	4	4	4	4	4	4	ROOM	ROOM	1	1	not_reported	1	2	3	2	1	1	3	1	2	2	3	1	2	2	1	4	1	4	3	2	3	4	1	4	2	5	5	3	Yes	No	No	No	No	Yes	No	No	No	No	No	No	No	No	No	No	No	No	No	No	No	No	No	No	No	No	No	No	No	No	No	No	No	No	No	No	No	No	No	No	No	No	No	No	No	No	No	No	No	No	No	No	No	No	No	No	No	No	No	No	No	No	No	No	No	No	No	No	No	Yes	No	No	No	No	No	No	No	No	No	No	No	No	No	No	No	No	No	No	No	Admit	Yes	training	yes	0
3387	2232	no	few	negative	negative	clear	yellow	large	negative	negative	small	negative	6.5	negative	negative	1.01	not_reported	small	1	1	not_reported	0	not_reported	0	0	not_reported	not_reported	not_reported	1	not_reported	not_reported	not_reported	1	not_reported	not_reported	1	not_reported	not_reported	1	not_reported	1	not_reported	not_reported	0	1	not_reported	FLANK PAIN	43	Female	Other	Hispanic or Latino	Non-English	Divorced	Disabled	Medicaid	Discharge	Car	4	4	4	4	4	5	5	5	5	5	2	2	2	2	2	2	2	2	2	2	2	2	2	2	2	5	5	5	5	5	not_reported	not_reported	not_reported	not_reported	not_reported	ROOM	ROOM	1	1	not_reported	not_reported	not_reported	2	3	not_reported	3	3	5	3	5	1	4	3	3	1	5	2	3	4	2	3	5	5	2	4	4	3	2	No	No	No	No	No	No	No	No	No	No	No	No	Yes	No	No	No	No	No	No	No	No	No	No	No	No	No	No	No	No	No	No	No	No	No	No	No	No	No	No	No	No	No	No	No	No	No	No	No	No	No	No	No	No	No	Yes	No	No	No	No	No	No	No	No	No	No	No	No	No	No	No	No	No	No	No	No	No	No	No	No	No	No	No	Yes	No	No	No	No	No	No	Discharge	No	training	no	0
3388	2232	no	few	negative	moderate	clear	yellow	not_reported	negative	negative	small	negative	6.5	negative	small	1.011	not_reported	moderate	not_reported	0	1	0	0	0	0	not_reported	0	1	1	not_reported	not_reported	not_reported	0	1	not_reported	1	not_reported	not_reported	1	not_reported	0	0	0	0	0	not_reported	FEVER	57	Male	White or Caucasian	Non-Hispanic	English	Married	Full Time	Commercial	Discharge	Car	4	4	4	4	4	1	1	1	1	1	2	2	2	2	2	1	1	1	1	1	1	1	1	1	1	3	3	3	3	3	not_reported	not_reported	not_reported	not_reported	not_reported	ROOM	ROOM	1	1	not_reported	1	1	1	2	2	1	2	2	3	2	2	1	1	4	4	2	1	4	3	3	5	2	3	3	4	5	3	1	Yes	No	No	No	No	No	No	No	No	No	No	No	No	No	No	No	No	No	No	No	No	No	No	No	No	No	No	No	No	No	No	No	No	No	No	No	No	No	No	No	No	No	No	No	No	No	No	No	Yes	No	No	No	No	No	No	No	No	No	No	No	No	No	No	No	No	No	No	No	No	No	No	No	No	No	No	No	No	No	No	No	No	No	No	No	No	No	No	No	No	Discharge	Yes	training	yes	0
3389	2233	no	moderate	small	negative	not_clear	yellow	small	negative	negative	negative	negative	5.0	moderate	negative	1.022	not_reported	moderate	not_reported	not_reported	1	0	0	not_reported	0	not_reported	not_reported	not_reported	0	not_reported	not_reported	not_reported	1	not_reported	not_reported	1	not_reported	not_reported	not_reported	not_reported	not_reported	not_reported	not_reported	0	0	not_reported	EMESIS	62	Male	Other	Hispanic or Latino	Non-English	Married	Disabled	Medicare	Admit	Car	not_reported	not_reported	not_reported	not_reported	not_reported	5	5	5	5	5	1	1	1	1	1	2	2	2	2	2	2	2	2	2	2	4	4	4	4	4	not_reported	not_reported	not_reported	not_reported	not_reported	ROOM	ROOM	1	1	not_reported	1	2	1	4	2	1	5	2	2	4	5	3	4	1	1	3	3	5	4	4	4	5	5	2	1	5	3	1	Yes	No	No	No	No	No	No	Yes	Yes	Yes	No	No	Yes	No	No	No	Yes	No	No	No	No	No	No	No	No	No	No	No	No	No	No	No	No	No	No	No	No	No	No	No	No	No	Yes	Yes	No	No	No	Yes	No	No	No	No	No	No	Yes	No	No	No	No	No	No	Yes	No	No	Yes	Yes	Yes	No	No	No	Yes	Yes	Yes	Yes	Yes	No	No	No	No	Yes	No	No	No	No	No	No	Yes	Yes	Yes	Admit	Yes	training	yes	0
3390	2233	no	few	negative	negative	clear	yellow	not_reported	negative	negative	small	negative	8.0	negative	small	1.015	negative	moderate	not_reported	1	1	not_reported	0	not_reported	0	not_reported	not_reported	not_reported	not_reported	not_reported	not_reported	0	0	not_reported	not_reported	1	not_reported	not_reported	1	not_reported	1	not_reported	not_reported	0	0	not_reported	FLANK PAIN	58	Male	White or Caucasian	Non-Hispanic	English	Married	Full Time	Commercial	Discharge	Car	4	4	4	4	4	5	5	5	5	5	1	1	1	1	1	4	4	4	4	4	2	2	2	2	2	4	4	4	4	4	not_reported	not_reported	not_reported	not_reported	not_reported	ROOM	ROOM	1	1	not_reported	2	5	not_reported	1	1	not_reported	1	5	3	1	2	not_reported	1	4	4	not_reported	3	2	3	not_reported	2	not_reported	4	1	4	1	2	5	Yes	No	No	No	No	No	Yes	No	No	No	No	No	No	No	No	No	No	No	No	No	No	No	No	No	No	No	No	No	No	No	No	No	No	No	No	No	No	No	No	No	No	No	Yes	No	No	No	No	No	Yes	No	No	No	No	No	No	No	No	No	No	No	No	No	No	No	No	No	No	No	No	No	No	No	No	No	No	No	No	No	No	Yes	No	No	No	No	No	No	No	No	No	Discharge	Yes	training	yes	0
3391	2234	no	many	negative	negative	not_clear	yellow	large	negative	negative	negative	negative	6.5	negative	small	1.018	not_reported	moderate	not_reported	not_reported	1	not_reported	not_reported	not_reported	not_reported	not_reported	not_reported	not_reported	not_reported	not_reported	not_reported	not_reported	1	not_reported	not_reported	1	not_reported	not_reported	1	not_reported	not_reported	not_reported	not_reported	not_reported	not_reported	not_reported	SHORTNESS OF BREATH	26	Female	White or Caucasian	Non-Hispanic	English	Single	Full Time	Medicaid	Discharge	Wheelchair	4	4	4	4	4	2	2	2	2	2	1	1	1	1	1	4	4	4	4	4	3	3	3	3	3	4	4	4	4	4	not_reported	not_reported	not_reported	not_reported	not_reported	ROOM	ROOM	1	1	not_reported	2	5	2	3	2	1	3	4	3	5	1	5	1	3	3	2	1	4	1	3	4	5	3	1	1	5	5	3	Yes	No	No	No	No	No	No	No	No	No	No	No	No	No	No	No	No	No	No	No	No	No	No	No	No	No	No	No	No	No	No	No	No	No	No	No	No	No	No	No	No	No	No	No	No	No	No	Yes	Yes	No	No	No	No	No	No	No	No	No	No	No	No	No	No	No	No	No	No	No	No	No	No	No	Yes	Yes	No	No	Yes	No	No	No	No	Yes	No	No	No	No	No	No	No	Discharge	Yes	training	yes	0
3392	2235	no	moderate	negative	negative	clear	yellow	moderate	negative	negative	small	negative	7.0	negative	negative	1.008	not_reported	moderate	not_reported	1	1	not_reported	not_reported	not_reported	not_reported	not_reported	not_reported	not_reported	not_reported	not_reported	not_reported	not_reported	not_reported	not_reported	not_reported	1	not_reported	not_reported	1	not_reported	not_reported	not_reported	not_reported	not_reported	not_reported	not_reported	other	69	Female	White or Caucasian	Non-Hispanic	English	Divorced	Retired	Medicare	Discharge	EMS	4	4	4	4	4	1	1	1	1	1	1	1	1	1	1	4	4	4	4	4	3	3	3	3	3	1	1	1	1	1	not_reported	not_reported	not_reported	not_reported	not_reported	ROOM	ROOM	1	1	not_reported	not_reported	not_reported	not_reported	2	not_reported	not_reported	3	2	3	4	3	not_reported	3	2	1	not_reported	1	5	3	not_reported	4	not_reported	4	1	2	3	3	5	No	No	No	No	No	No	No	No	No	Yes	No	No	Yes	No	No	No	No	No	No	No	No	No	No	No	No	No	No	No	No	No	No	No	No	No	No	No	No	No	No	No	No	No	Yes	No	No	No	No	Yes	No	No	Yes	No	No	Yes	Yes	No	No	No	Yes	Yes	No	No	No	No	Yes	Yes	Yes	No	No	No	No	Yes	Yes	Yes	Yes	No	No	No	No	Yes	No	No	Yes	No	Yes	No	Yes	Yes	No	Discharge	No	training	no	0
3393	2235	no	few	not_reported	large	not_clear	yellow	not_reported	negative	negative	negative	negative	7.5	negative	moderate	1.01	not_reported	small	not_reported	1	1	0	not_reported	0	0	not_reported	not_reported	not_reported	not_reported	not_reported	not_reported	not_reported	1	1	not_reported	1	not_reported	not_reported	1	not_reported	not_reported	not_reported	not_reported	not_reported	not_reported	not_reported	FLANK PAIN	55	Male	White or Caucasian	Non-Hispanic	English	Divorced	Not Employed	Commercial	Discharge	Car	1	1	1	1	1	3	3	3	3	3	1	1	1	1	1	5	5	5	5	5	1	1	1	1	1	2	2	2	2	2	not_reported	not_reported	not_reported	not_reported	not_reported	ROOM	ROOM	not_reported	not_reported	not_reported	not_reported	not_reported	5	1	not_reported	3	3	4	5	1	3	3	2	5	5	3	3	1	3	2	5	3	4	4	5	5	2	5	No	No	No	No	No	Yes	No	No	No	No	No	No	No	No	No	No	No	No	No	No	No	No	No	No	No	No	No	No	No	No	No	No	No	No	No	No	No	No	No	No	No	No	Yes	No	No	No	No	No	No	No	No	No	No	No	No	No	No	No	No	No	No	No	No	No	No	Yes	No	No	No	No	No	No	No	No	No	No	No	No	No	No	No	No	No	No	No	No	No	Yes	Yes	Discharge	No	training	no	0
3394	2235	no	few	negative	negative	not_clear	yellow	moderate	negative	negative	negative	negative	6.5	negative	small	1.02	not_reported	small	not_reported	not_reported	not_reported	not_reported	not_reported	not_reported	not_reported	not_reported	0	1	0	not_reported	not_reported	not_reported	1	not_reported	not_reported	not_reported	not_reported	1	not_reported	not_reported	not_reported	1	not_reported	0	not_reported	not_reported	other	59	Female	White or Caucasian	Non-Hispanic	English	Divorced	Full Time	Commercial	Admit	Car	4	4	4	4	4	5	5	5	5	5	2	2	2	2	2	3	3	3	3	3	2	2	2	2	2	2	2	2	2	2	not_reported	not_reported	not_reported	not_reported	not_reported	ROOM	ROOM	1	1	not_reported	2	1	5	3	2	3	3	1	5	2	1	4	1	1	1	3	1	5	4	3	4	3	4	4	1	5	2	5	Yes	No	No	No	No	No	No	No	No	No	No	No	No	No	No	No	No	No	No	No	No	No	No	No	No	No	No	No	No	No	No	No	No	No	No	No	No	No	No	No	No	No	Yes	No	No	No	No	No	Yes	No	No	No	No	No	No	No	No	No	No	No	No	No	No	No	No	No	No	No	No	No	No	Yes	No	No	Yes	No	No	No	No	No	No	No	Yes	No	No	No	No	No	No	Admit	Yes	training	yes	0
3395	2235	no	few	negative	large	clear	yellow	small	negative	negative	negative	negative	6.5	negative	moderate	1.033	not_reported	small	not_reported	0	1	0	not_reported	not_reported	not_reported	not_reported	not_reported	0	0	not_reported	not_reported	not_reported	not_reported	1	not_reported	1	0	1	1	not_reported	not_reported	not_reported	not_reported	not_reported	not_reported	not_reported	NEUROLOGIC PROBLEM	72	Male	White or Caucasian	Non-Hispanic	English	Married	Retired	Medicare	Admit	EMS	5	5	5	5	5	1	1	1	1	1	4	4	4	4	4	1	1	1	1	1	3	3	3	3	3	4	4	4	4	4	not_reported	not_reported	not_reported	not_reported	not_reported	ROOM	ROOM	1	1	not_reported	1	1	1	3	2	1	2	1	2	4	3	1	2	3	3	4	5	4	5	2	4	4	3	5	1	1	5	5	Yes	No	No	No	No	No	No	No	No	No	No	No	No	No	No	No	No	No	No	No	No	No	No	No	No	No	No	No	No	No	No	No	No	No	No	No	No	No	No	No	No	No	Yes	No	No	No	No	No	Yes	Yes	No	No	No	Yes	No	No	No	No	Yes	No	No	Yes	No	No	Yes	Yes	Yes	No	No	No	No	Yes	No	Yes	Yes	No	Yes	No	No	No	Yes	No	No	No	No	No	No	Yes	Yes	Admit	Yes	training	yes	0
3396	2236	no	not_reported	not_reported	moderate	clear	yellow	not_reported	negative	negative	negative	negative	5.5	negative	moderate	1.025	not_reported	small	1	0	1	0	0	0	0	not_reported	0	not_reported	not_reported	not_reported	not_reported	not_reported	0	not_reported	not_reported	not_reported	not_reported	not_reported	not_reported	not_reported	1	not_reported	not_reported	not_reported	1	not_reported	FALL	67	Male	White or Caucasian	Non-Hispanic	English	Married	Full Time	Commercial	Discharge	Car	5	5	5	5	5	1	1	1	1	1	5	5	5	5	5	5	5	5	5	5	3	3	3	3	3	5	5	5	5	5	not_reported	not_reported	not_reported	not_reported	not_reported	ROOM	ROOM	not_reported	not_reported	not_reported	not_reported	not_reported	3	1	not_reported	1	1	1	1	1	3	3	2	4	4	4	1	5	3	5	4	4	4	1	4	5	1	2	No	No	No	No	No	No	No	No	No	No	No	No	No	No	No	No	No	No	No	No	No	No	No	No	No	No	No	No	No	No	No	No	No	No	No	No	No	No	No	No	No	No	No	No	No	No	No	No	No	No	No	No	No	No	No	No	No	No	No	No	No	No	No	No	No	No	No	No	No	No	No	No	No	No	No	No	No	No	No	No	No	No	No	No	No	No	No	No	No	Discharge	No	training	no	0
3397	2237	no	few	negative	small	clear	yellow	small	small	negative	negative	negative	5.5	moderate	small	1.016	not_reported	small	not_reported	0	1	0	0	not_reported	0	not_reported	not_reported	not_reported	0	not_reported	not_reported	0	0	not_reported	not_reported	1	0	1	1	not_reported	not_reported	not_reported	not_reported	not_reported	not_reported	not_reported	DIZZINESS	62	Male	Other	Hispanic or Latino	Non-English	Single	Full Time	Self pay	Admit	Car	4	4	4	4	4	1	1	1	1	1	2	2	2	2	2	3	3	3	3	3	2	2	2	2	2	3	3	3	3	3	not_reported	not_reported	not_reported	not_reported	not_reported	ROOM	ROOM	1	1	not_reported	1	1	5	2	1	1	4	1	5	4	4	2	3	5	5	5	1	5	4	4	4	5	4	5	5	5	5	5	Yes	No	No	No	No	No	No	No	No	Yes	No	No	Yes	No	No	Yes	Yes	No	No	No	No	No	No	No	No	No	No	No	No	No	No	No	No	No	No	Yes	No	No	No	No	No	No	Yes	No	No	No	No	No	Yes	No	No	No	No	No	Yes	No	No	No	No	No	No	No	No	No	Yes	Yes	No	No	No	No	No	Yes	No	No	Yes	No	No	No	No	No	No	No	No	No	No	No	No	Yes	No	Admit	Yes	training	yes	0
3398	2238	no	not_reported	negative	negative	clear	yellow	not_reported	negative	negative	negative	negative	6.0	negative	not_reported	1.013	not_reported	not_reported	not_reported	0	1	1	not_reported	not_reported	0	not_reported	not_reported	0	0	not_reported	not_reported	1	0	not_reported	not_reported	1	not_reported	0	1	0	not_reported	not_reported	not_reported	not_reported	not_reported	not_reported	other	45	Male	Black or African American	Non-Hispanic	English	Single	Disabled	Medicare	Admit	Car	4	4	4	4	4	1	1	1	1	1	3	3	3	3	3	2	2	2	2	2	1	1	1	1	1	3	3	3	3	3	3	3	3	3	3	NONREB	NONREB	1	1	not_reported	not_reported	not_reported	2	4	not_reported	3	4	4	4	1	2	4	2	5	5	4	5	5	5	4	5	2	2	4	5	4	4	1	Yes	No	No	No	No	No	No	Yes	Yes	No	No	No	No	No	No	No	No	Yes	No	No	No	No	No	No	No	No	No	No	No	No	No	No	No	No	No	Yes	No	No	No	No	No	No	Yes	No	No	No	No	No	Yes	Yes	No	No	No	No	No	No	No	No	No	No	Yes	No	No	No	No	Yes	No	No	No	No	No	Yes	No	Yes	Yes	No	No	No	No	No	No	No	No	No	No	No	No	No	No	Admit	Yes	training	yes	0
3399	2239	no	not_reported	not_reported	negative	clear	yellow	not_reported	negative	negative	negative	negative	6.0	negative	not_reported	1.012	not_reported	not_reported	not_reported	1	1	0	0	0	0	not_reported	0	1	1	not_reported	not_reported	1	1	not_reported	not_reported	1	not_reported	not_reported	1	not_reported	not_reported	not_reported	0	0	0	not_reported	ABDOMINAL PAIN	27	Male	White or Caucasian	Non-Hispanic	English	Legally Separated	Full Time	Medicaid	Discharge	Car	5	5	5	5	5	3	3	3	3	3	1	1	1	1	1	4	4	4	4	4	2	2	2	2	2	5	5	5	5	5	not_reported	not_reported	not_reported	not_reported	not_reported	ROOM	ROOM	not_reported	not_reported	not_reported	2	1	5	2	1	3	1	2	5	1	2	3	2	4	4	3	1	5	3	4	3	3	4	4	4	5	2	5	No	No	No	No	No	No	No	No	No	No	No	No	No	No	No	No	No	No	No	No	No	No	No	No	No	No	No	No	No	No	No	No	No	No	No	No	No	No	No	No	No	No	No	No	No	No	No	No	No	No	No	No	No	No	No	No	No	No	No	No	No	No	No	No	No	No	No	No	No	No	No	No	No	No	Yes	No	No	No	No	No	No	No	No	No	No	No	No	No	No	Discharge	No	training	no	0
3400	2240	yes	moderate	negative	negative	clear	yellow	small	negative	negative	small	negative	5.5	moderate	not_reported	1.023	negative	moderate	not_reported	not_reported	1	not_reported	not_reported	not_reported	not_reported	not_reported	not_reported	not_reported	1	not_reported	not_reported	not_reported	0	1	not_reported	1	not_reported	not_reported	1	not_reported	not_reported	not_reported	not_reported	not_reported	not_reported	not_reported	SHORTNESS OF BREATH	88	Female	White or Caucasian	Unknown	English	Married	Retired	Medicare	Admit	Car	3	3	3	3	3	2	2	2	2	2	5	5	5	5	5	5	5	5	5	5	5	5	5	5	5	4	4	4	4	4	1	1	1	1	1	ROOM	ROOM	1	1	not_reported	2	5	2	2	1	not_reported	2	4	5	3	3	not_reported	2	2	2	not_reported	4	3	4	not_reported	1	not_reported	1	4	1	4	1	2	Yes	No	No	No	No	No	No	No	No	No	No	No	No	No	No	No	No	No	No	No	No	No	No	No	No	No	No	No	No	No	No	No	No	No	No	No	No	No	No	No	No	No	No	No	No	No	No	No	No	Yes	No	No	No	No	No	No	No	No	No	No	No	No	No	No	No	Yes	No	No	No	No	No	Yes	Yes	No	Yes	No	No	No	No	No	No	No	Yes	No	No	No	No	No	No	Admit	Yes	training	yes	0
3401	2240	no	not_reported	not_reported	negative	clear	yellow	not_reported	negative	negative	negative	negative	6.0	negative	not_reported	1.016	not_reported	not_reported	0	0	1	not_reported	not_reported	not_reported	0	not_reported	not_reported	not_reported	0	0	0	not_reported	1	not_reported	not_reported	1	not_reported	not_reported	not_reported	1	not_reported	not_reported	not_reported	not_reported	0	not_reported	other	87	Female	White or Caucasian	Non-Hispanic	English	Single	Retired	Medicare	Discharge	Car	5	5	5	5	5	3	3	3	3	3	3	3	3	3	3	2	2	2	2	2	2	2	2	2	2	4	4	4	4	4	not_reported	not_reported	not_reported	not_reported	not_reported	ROOM	ROOM	not_reported	not_reported	not_reported	not_reported	not_reported	1	2	not_reported	3	2	5	5	3	3	3	2	1	1	5	1	2	1	1	5	5	3	3	2	3	3	1	No	No	No	No	No	No	No	No	Yes	Yes	Yes	No	No	No	No	No	No	No	No	No	No	No	No	No	No	No	No	No	No	No	No	No	No	No	No	No	No	No	No	No	No	No	Yes	No	No	No	Yes	No	No	Yes	No	No	No	No	No	No	No	No	No	No	No	Yes	No	No	No	Yes	No	No	No	No	No	Yes	No	No	Yes	No	No	No	No	No	No	No	Yes	No	No	No	Yes	Yes	Yes	Discharge	No	training	no	0
3402	2241	no	few	negative	negative	not_clear	yellow	small	negative	negative	negative	negative	5.5	small	small	1.032	not_reported	small	not_reported	0	1	0	not_reported	not_reported	not_reported	not_reported	1	0	0	0	0	not_reported	1	not_reported	not_reported	1	not_reported	0	1	not_reported	0	not_reported	not_reported	1	not_reported	not_reported	ABDOMINAL PAIN	40	Female	Black or African American	Non-Hispanic	English	Married	Not Employed	Medicaid	Discharge	Car	4	4	4	4	4	1	1	1	1	1	1	1	1	1	1	1	1	1	1	1	2	2	2	2	2	3	3	3	3	3	not_reported	not_reported	not_reported	not_reported	not_reported	ROOM	ROOM	1	1	not_reported	1	1	5	4	1	3	3	5	5	5	1	3	1	3	3	1	4	1	4	2	2	3	4	4	4	3	3	1	No	No	No	No	No	No	No	No	No	No	No	No	No	No	No	No	No	No	No	No	No	No	No	No	No	No	No	No	No	No	No	No	No	No	No	No	No	No	No	No	No	No	Yes	No	No	No	No	No	No	No	No	No	No	No	No	No	No	No	No	No	No	No	No	No	No	No	No	No	No	No	No	No	No	No	Yes	No	No	No	No	No	No	No	No	No	No	No	No	No	No	Discharge	No	training	no	0
3403	2242	no	not_reported	negative	negative	clear	yellow	not_reported	negative	negative	negative	negative	6.5	negative	not_reported	1.009	not_reported	not_reported	not_reported	0	1	0	0	0	0	not_reported	not_reported	not_reported	not_reported	not_reported	not_reported	0	0	1	not_reported	1	not_reported	not_reported	1	not_reported	not_reported	not_reported	not_reported	not_reported	not_reported	not_reported	ABDOMINAL PAIN	39	Female	American Indian or Alaska Native	Non-Hispanic	English	Married	Not Employed	Other	Discharge	Car	1	1	1	1	1	1	1	1	1	1	3	3	3	3	3	3	3	3	3	3	2	2	2	2	2	3	3	3	3	3	not_reported	not_reported	not_reported	not_reported	not_reported	ROOM	ROOM	1	1	not_reported	2	1	2	2	1	3	3	5	3	2	1	3	2	2	2	5	5	4	5	2	3	5	3	2	2	5	3	2	No	No	No	No	No	No	No	No	No	No	No	No	No	No	No	No	No	No	No	No	No	No	No	No	No	No	No	No	No	No	No	No	No	No	No	No	No	No	No	No	Yes	No	No	No	No	No	Yes	No	No	No	No	No	No	Yes	No	No	No	No	No	No	No	No	No	No	No	No	Yes	No	No	No	No	No	Yes	No	Yes	No	No	No	No	No	No	No	No	No	No	No	No	No	No	Discharge	No	training	no	0
3404	2243	no	not_reported	negative	negative	clear	yellow	not_reported	negative	negative	negative	negative	6.5	negative	not_reported	1.009	not_reported	not_reported	not_reported	0	1	0	0	0	0	not_reported	not_reported	not_reported	not_reported	not_reported	not_reported	0	0	1	not_reported	1	not_reported	not_reported	1	not_reported	not_reported	not_reported	not_reported	not_reported	not_reported	not_reported	ABDOMINAL PAIN	39	Female	American Indian or Alaska Native	Non-Hispanic	English	Married	Not Employed	Other	Discharge	Car	1	1	1	1	1	1	1	1	1	1	3	3	3	3	3	3	3	3	3	3	2	2	2	2	2	3	3	3	3	3	not_reported	not_reported	not_reported	not_reported	not_reported	ROOM	ROOM	1	1	not_reported	2	1	2	2	1	3	3	5	3	2	1	3	2	2	2	5	5	4	5	2	3	5	3	2	2	5	3	2	No	No	No	No	No	No	No	No	No	No	No	No	No	No	No	No	No	No	No	No	No	No	No	No	No	No	No	No	No	No	No	No	No	No	No	No	No	No	No	No	Yes	No	No	No	No	No	Yes	No	No	No	No	No	No	Yes	No	No	No	No	No	No	No	No	No	No	No	No	Yes	No	No	No	No	No	Yes	No	Yes	No	No	No	No	No	No	No	No	No	No	No	No	No	No	Discharge	No	training	no	0
3405	2243	no	few	negative	negative	not_clear	yellow	large	negative	negative	small	negative	6.0	negative	small	1.027	not_reported	large	not_reported	0	1	0	0	not_reported	0	not_reported	not_reported	not_reported	1	not_reported	not_reported	0	1	not_reported	not_reported	1	not_reported	not_reported	not_reported	not_reported	not_reported	not_reported	not_reported	0	0	not_reported	ABDOMINAL PAIN	26	Female	White or Caucasian	Non-Hispanic	English	Married	Full Time	Commercial	Discharge	Car	2	2	2	2	2	1	1	1	1	1	1	1	1	1	1	5	5	5	5	5	2	2	2	2	2	5	5	5	5	5	not_reported	not_reported	not_reported	not_reported	not_reported	ROOM	ROOM	1	1	not_reported	2	1	5	2	2	1	3	1	5	2	1	4	1	4	4	5	5	4	1	1	5	3	5	1	3	5	3	5	No	No	No	No	No	No	No	No	No	No	No	No	No	No	No	No	No	No	No	No	No	No	No	No	No	No	No	No	No	No	No	No	No	No	No	No	No	No	No	No	No	No	No	No	No	No	No	No	No	No	No	No	No	No	No	No	No	No	No	No	No	No	No	No	No	No	No	No	No	No	No	No	No	No	No	No	No	No	No	No	No	No	Yes	No	No	No	No	No	No	Discharge	No	training	no	0
3406	2244	no	few	negative	large	clear	yellow	small	negative	negative	small	negative	6.5	negative	large	1.022	not_reported	small	not_reported	0	1	0	0	not_reported	0	not_reported	not_reported	not_reported	0	not_reported	not_reported	0	not_reported	not_reported	not_reported	1	not_reported	not_reported	1	not_reported	1	not_reported	not_reported	0	1	not_reported	FLANK PAIN	31	Male	Other	Hispanic or Latino	Non-English	Single	Not Employed	Medicaid	Discharge	Car	1	1	1	1	1	5	5	5	5	5	1	1	1	1	1	5	5	5	5	5	1	1	1	1	1	2	2	2	2	2	not_reported	not_reported	not_reported	not_reported	not_reported	ROOM	ROOM	1	1	not_reported	2	2	1	2	1	3	1	2	3	4	3	2	1	4	4	5	3	2	3	2	3	5	4	3	4	3	3	1	No	No	No	No	No	Yes	No	No	No	No	No	No	No	No	No	No	No	No	No	No	No	No	No	No	No	No	No	No	No	No	No	No	No	No	No	No	No	No	No	No	No	No	Yes	No	No	No	Yes	No	No	No	No	No	No	No	No	No	No	No	No	No	No	No	No	No	No	No	No	No	No	No	No	No	Yes	No	No	No	No	No	No	No	Yes	No	No	No	No	No	No	Yes	No	Discharge	No	training	no	0
3407	2245	no	not_reported	negative	negative	clear	yellow	not_reported	negative	negative	negative	negative	6.0	negative	not_reported	1.011	not_reported	not_reported	not_reported	0	1	0	not_reported	not_reported	not_reported	not_reported	1	1	0	not_reported	not_reported	0	1	not_reported	not_reported	1	not_reported	not_reported	1	not_reported	not_reported	not_reported	not_reported	0	not_reported	not_reported	other	73	Female	White or Caucasian	Non-Hispanic	English	Married	Retired	Medicare	Admit	Car	5	5	5	5	5	5	5	5	5	5	2	2	2	2	2	4	4	4	4	4	2	2	2	2	2	3	3	3	3	3	1	1	1	1	1	ROOM	ROOM	not_reported	not_reported	not_reported	2	1	1	3	1	1	5	2	5	4	3	1	2	5	5	2	5	4	5	4	2	2	1	3	5	4	5	5	Yes	No	No	No	No	No	Yes	No	No	No	No	No	No	No	No	No	No	No	No	No	No	No	No	No	No	No	No	No	No	No	No	No	No	No	No	No	No	No	No	No	No	No	Yes	Yes	No	No	No	Yes	Yes	Yes	No	Yes	No	No	No	No	No	No	No	No	No	No	No	No	No	Yes	Yes	Yes	No	No	No	Yes	Yes	No	Yes	No	Yes	No	No	No	Yes	No	Yes	No	Yes	No	No	Yes	Yes	Admit	Yes	training	yes	0
3408	2246	no	many	small	moderate	not_clear	amber	small	negative	negative	small	positive	5.5	moderate	small	1.016	not_reported	small	not_reported	1	1	0	0	not_reported	0	not_reported	not_reported	not_reported	0	not_reported	not_reported	not_reported	0	not_reported	not_reported	1	not_reported	not_reported	not_reported	not_reported	not_reported	not_reported	not_reported	not_reported	not_reported	not_reported	other	37	Female	Black or African American	Non-Hispanic	English	Single	Not Employed	Medicaid	Admit	Car	5	5	5	5	5	4	4	4	4	4	3	3	3	3	3	3	3	3	3	3	2	2	2	2	2	4	4	4	4	4	2	2	2	2	2	NASAL	NASAL	not_reported	not_reported	not_reported	not_reported	not_reported	3	2	not_reported	1	2	4	5	4	2	1	3	5	5	1	5	5	1	3	3	1	5	5	5	4	3	4	Yes	No	No	No	No	No	No	No	No	No	No	No	No	No	No	No	No	No	No	No	No	No	No	No	No	No	No	No	No	No	No	No	No	No	No	No	No	No	No	No	No	No	No	No	No	No	No	Yes	Yes	Yes	No	No	No	No	No	No	No	Yes	No	No	No	No	No	No	No	No	No	No	No	No	No	No	Yes	No	Yes	No	No	No	No	No	No	No	No	No	No	No	No	No	No	Admit	Yes	training	yes	0
3409	2247	no	few	not_reported	moderate	clear	yellow	not_reported	negative	negative	small	negative	7.0	negative	small	1.007	not_reported	moderate	not_reported	1	1	0	not_reported	not_reported	not_reported	not_reported	not_reported	not_reported	not_reported	not_reported	not_reported	not_reported	not_reported	not_reported	not_reported	not_reported	not_reported	not_reported	not_reported	not_reported	0	not_reported	not_reported	not_reported	not_reported	not_reported	other	94	Male	White or Caucasian	Non-Hispanic	English	Widowed	Retired	Medicare	Discharge	Car	5	5	5	5	5	1	1	1	1	1	3	3	3	3	3	2	2	2	2	2	2	2	2	2	2	4	4	4	4	4	not_reported	not_reported	not_reported	not_reported	not_reported	ROOM	ROOM	not_reported	not_reported	not_reported	not_reported	not_reported	not_reported	not_reported	not_reported	not_reported	not_reported	not_reported	not_reported	not_reported	not_reported	not_reported	not_reported	not_reported	not_reported	not_reported	not_reported	not_reported	not_reported	not_reported	not_reported	not_reported	not_reported	not_reported	not_reported	not_reported	not_reported	not_reported	No	No	No	No	No	No	No	No	No	No	No	No	No	No	No	No	No	No	No	No	No	No	No	No	No	No	No	No	No	No	No	No	No	No	No	No	No	No	No	No	No	No	Yes	No	No	No	No	No	No	No	No	No	No	No	No	No	No	No	No	No	No	No	No	No	No	Yes	No	No	No	No	No	No	No	No	No	No	No	No	No	No	No	No	No	No	No	No	No	No	No	Discharge	No	training	no	0
3410	2248	no	few	negative	small	clear	yellow	small	negative	negative	negative	negative	7.0	negative	small	1.011	not_reported	small	not_reported	0	1	0	0	not_reported	0	not_reported	not_reported	not_reported	0	not_reported	not_reported	0	0	not_reported	not_reported	1	not_reported	not_reported	1	not_reported	not_reported	1	not_reported	1	1	not_reported	FEMALE GU PROBLEM	69	Female	White or Caucasian	Non-Hispanic	English	Married	Part Time	Commercial	Discharge	Car	not_reported	not_reported	not_reported	not_reported	not_reported	5	5	5	5	5	1	1	1	1	1	3	3	3	3	3	3	3	3	3	3	4	4	4	4	4	not_reported	not_reported	not_reported	not_reported	not_reported	ROOM	ROOM	1	1	not_reported	not_reported	not_reported	5	not_reported	not_reported	1	not_reported	not_reported	not_reported	not_reported	1	4	not_reported	5	5	5	1	5	3	3	4	5	1	not_reported	5	5	not_reported	5	Yes	No	No	No	No	No	Yes	Yes	No	No	No	No	No	No	No	No	No	No	No	No	No	No	No	No	No	No	No	No	No	No	No	No	No	No	No	No	No	No	No	No	No	No	Yes	Yes	No	No	Yes	No	Yes	No	No	No	No	No	No	No	No	No	No	No	No	No	No	No	No	Yes	No	No	No	No	No	No	No	No	Yes	No	Yes	No	No	No	No	No	Yes	No	Yes	No	No	Yes	Yes	Discharge	Yes	training	yes	0
3411	2249	no	many	negative	negative	not_clear	yellow	large	negative	negative	negative	negative	6.0	negative	small	1.021	not_reported	moderate	not_reported	1	1	0	0	not_reported	0	not_reported	not_reported	not_reported	0	not_reported	not_reported	0	1	not_reported	not_reported	1	not_reported	not_reported	1	not_reported	not_reported	not_reported	not_reported	not_reported	not_reported	not_reported	ABDOMINAL PAIN	44	Female	Other	Hispanic or Latino	English	Single	Disabled	Medicaid	Admit	Car	4	4	4	4	4	2	2	2	2	2	2	2	2	2	2	4	4	4	4	4	1	1	1	1	1	3	3	3	3	3	not_reported	not_reported	not_reported	not_reported	not_reported	ROOM	ROOM	1	1	not_reported	2	1	1	3	1	3	3	5	3	2	3	3	3	1	1	1	3	4	3	2	3	1	5	4	1	3	2	2	No	No	No	No	No	No	No	No	No	No	No	No	No	No	No	No	No	No	No	No	No	No	No	No	No	No	No	No	No	No	Yes	No	No	No	No	No	No	No	No	Yes	No	No	Yes	No	No	No	No	Yes	No	No	No	No	No	No	No	No	No	No	No	No	No	No	No	No	No	Yes	No	No	No	No	No	No	No	No	Yes	No	No	No	No	No	No	No	Yes	No	No	No	No	No	No	Admit	No	training	no	0
3412	2249	no	not_reported	not_reported	small	clear	yellow	not_reported	negative	negative	negative	negative	6.0	small	small	1.024	not_reported	small	0	0	1	not_reported	not_reported	not_reported	not_reported	not_reported	not_reported	0	1	not_reported	not_reported	0	1	not_reported	not_reported	1	0	0	1	not_reported	not_reported	not_reported	not_reported	0	not_reported	not_reported	FEVER	38	Male	Black or African American	Non-Hispanic	English	Single	Disabled	Medicaid	Admit	Car	3	3	3	3	3	4	4	4	4	4	4	4	4	4	4	4	4	4	4	4	5	5	5	5	5	4	4	4	4	4	not_reported	not_reported	not_reported	not_reported	not_reported	ROOM	ROOM	not_reported	not_reported	not_reported	1	1	3	2	2	3	1	3	3	2	2	3	2	3	1	4	2	3	2	2	1	4	3	1	4	1	3	2	No	No	No	No	No	No	No	No	No	No	No	No	No	No	No	No	No	No	No	No	No	No	No	No	No	No	No	No	No	No	No	No	No	No	No	No	No	No	No	No	No	No	No	No	No	No	No	No	No	No	No	No	No	Yes	No	No	No	No	No	No	No	No	No	No	Yes	Yes	No	No	No	No	No	Yes	No	Yes	Yes	No	No	No	No	No	No	No	No	No	No	No	No	No	Yes	Admit	No	training	no	0
3413	2250	no	not_reported	negative	negative	clear	yellow	not_reported	negative	negative	negative	negative	6.5	negative	not_reported	1.006	not_reported	not_reported	not_reported	1	1	0	0	0	0	not_reported	not_reported	not_reported	not_reported	not_reported	not_reported	0	1	1	not_reported	1	not_reported	not_reported	1	not_reported	not_reported	not_reported	not_reported	not_reported	not_reported	not_reported	ABDOMINAL PAIN	26	Female	Black or African American	Non-Hispanic	English	Single	Not Employed	Other	Discharge	EMS	5	5	5	5	5	3	3	3	3	3	2	2	2	2	2	1	1	1	1	1	3	3	3	3	3	3	3	3	3	3	not_reported	not_reported	not_reported	not_reported	not_reported	ROOM	ROOM	1	1	not_reported	not_reported	not_reported	not_reported	3	not_reported	not_reported	3	1	3	5	1	not_reported	1	1	1	not_reported	3	1	1	not_reported	5	not_reported	5	1	1	5	5	2	Yes	No	No	No	No	No	No	No	No	No	No	No	No	No	No	No	No	No	No	No	No	No	No	No	No	No	No	No	No	No	No	No	No	No	No	No	No	No	No	No	No	No	No	No	No	No	No	No	No	No	No	No	No	No	No	No	No	No	No	No	No	No	No	No	No	No	No	No	No	No	No	No	No	No	No	No	No	No	No	No	No	Yes	No	No	No	No	No	No	No	Discharge	Yes	training	yes	0
3414	2251	no	few	negative	small	clear	yellow	small	negative	negative	negative	negative	6.5	negative	small	1.027	not_reported	small	not_reported	0	1	0	not_reported	not_reported	not_reported	not_reported	not_reported	1	0	not_reported	not_reported	not_reported	0	not_reported	not_reported	1	0	0	1	not_reported	not_reported	not_reported	not_reported	0	not_reported	not_reported	CHEST PAIN	45	Female	Other	Hispanic or Latino	English	Married	Part Time	Other	Discharge	Car	5	5	5	5	5	3	3	3	3	3	1	1	1	1	1	2	2	2	2	2	3	3	3	3	3	2	2	2	2	2	not_reported	not_reported	not_reported	not_reported	not_reported	ROOM	ROOM	1	1	not_reported	1	2	5	3	2	3	1	2	3	2	1	2	2	3	3	1	1	5	3	3	4	1	5	2	3	5	2	5	No	No	No	No	No	No	No	No	No	No	No	No	No	No	No	No	No	No	No	No	No	No	No	No	No	No	No	No	No	No	No	No	No	No	No	No	No	No	No	No	No	No	No	No	No	No	No	No	No	No	No	No	No	No	No	No	No	No	No	No	No	No	No	No	No	Yes	No	No	No	No	No	No	No	No	No	No	No	No	No	No	No	No	No	No	No	No	No	No	No	Discharge	No	training	no	0
3415	2252	no	not_reported	negative	negative	clear	yellow	not_reported	negative	negative	negative	negative	6.0	negative	not_reported	1.017	not_reported	not_reported	0	1	1	0	0	0	0	0	0	0	0	0	1	0	1	not_reported	0	1	not_reported	not_reported	1	not_reported	0	0	0	0	0	not_reported	ABDOMINAL PAIN	29	Female	Other	Hispanic or Latino	English	Single	Not Employed	Medicaid	Discharge	EMS	5	5	5	5	5	5	5	5	5	5	3	3	3	3	3	2	2	2	2	2	3	3	3	3	3	2	2	2	2	2	not_reported	not_reported	not_reported	not_reported	not_reported	ROOM	ROOM	not_reported	not_reported	not_reported	2	1	2	3	1	1	3	4	5	4	1	4	1	1	1	3	1	2	1	4	4	3	3	4	2	5	3	2	No	No	No	No	No	No	No	No	No	No	No	No	No	No	No	No	No	No	No	No	No	No	No	No	No	No	No	No	No	No	No	No	No	No	No	No	No	No	No	No	No	No	No	No	No	No	No	No	No	No	No	No	No	No	No	No	No	No	No	No	No	No	No	No	No	No	No	No	No	No	No	No	No	No	No	No	No	No	No	No	No	No	No	No	No	No	No	No	No	Discharge	No	training	no	0
3416	2253	no	not_reported	negative	negative	clear	yellow	not_reported	negative	negative	negative	negative	6.5	negative	not_reported	1.018	not_reported	not_reported	not_reported	0	1	not_reported	0	1	0	not_reported	not_reported	not_reported	1	not_reported	not_reported	1	0	not_reported	not_reported	1	not_reported	not_reported	not_reported	not_reported	not_reported	not_reported	not_reported	0	not_reported	not_reported	other	77	Female	White or Caucasian	Non-Hispanic	English	Divorced	Retired	Medicare	Admit	EMS	2	2	2	2	2	2	2	2	2	2	1	1	1	1	1	1	1	1	1	1	2	2	2	2	2	1	1	1	1	1	1	1	1	1	1	ROOM	ROOM	1	1	not_reported	2	1	3	3	1	1	3	4	5	4	1	1	3	5	5	4	2	3	2	5	2	4	5	2	2	2	3	3	Yes	No	No	No	No	No	No	No	No	No	No	No	No	No	No	No	No	No	No	No	No	No	No	No	No	No	No	No	No	No	No	No	No	No	No	No	No	No	No	No	No	No	No	No	No	No	No	No	No	No	No	Yes	No	No	No	No	No	Yes	No	No	No	No	No	No	No	No	No	No	No	No	No	No	No	No	Yes	No	No	No	No	No	No	No	No	No	No	No	No	No	No	Admit	Yes	training	yes	0
3417	2254	no	not_reported	negative	negative	clear	yellow	not_reported	negative	negative	negative	negative	7.5	negative	not_reported	1.014	not_reported	not_reported	not_reported	1	1	0	not_reported	not_reported	not_reported	not_reported	not_reported	0	1	not_reported	not_reported	not_reported	0	not_reported	not_reported	1	not_reported	not_reported	1	0	not_reported	not_reported	not_reported	0	not_reported	not_reported	FEVER	40	Female	Black or African American	Non-Hispanic	English	Married	Not Employed	Commercial	Admit	Car	3	3	3	3	3	4	4	4	4	4	3	3	3	3	3	2	2	2	2	2	1	1	1	1	1	3	3	3	3	3	not_reported	not_reported	not_reported	not_reported	not_reported	ROOM	ROOM	1	1	not_reported	4	5	2	3	5	3	3	1	5	2	1	3	1	1	2	4	5	3	5	3	4	4	4	1	2	1	3	2	Yes	No	No	No	No	No	No	No	No	No	No	No	No	No	No	No	No	No	No	No	No	Yes	No	No	No	No	No	No	No	No	No	No	No	No	No	No	No	No	No	No	No	No	Yes	No	No	No	Yes	No	No	No	No	No	No	No	No	No	No	Yes	No	No	Yes	No	No	No	No	No	No	No	No	No	No	No	No	No	Yes	No	No	No	No	No	No	No	No	No	No	No	No	No	No	Admit	Yes	training	yes	0
3418	2255	no	not_reported	negative	negative	clear	yellow	not_reported	negative	negative	negative	negative	6.0	negative	not_reported	1.025	not_reported	not_reported	0	0	1	0	0	0	0	0	1	0	not_reported	not_reported	not_reported	not_reported	not_reported	1	not_reported	1	not_reported	not_reported	1	0	not_reported	not_reported	not_reported	not_reported	not_reported	not_reported	other	93	Female	White or Caucasian	Non-Hispanic	English	Widowed	Retired	Medicare	Discharge	EMS	4	4	4	4	4	3	3	3	3	3	5	5	5	5	5	1	1	1	1	1	2	2	2	2	2	4	4	4	4	4	not_reported	not_reported	not_reported	not_reported	not_reported	ROOM	ROOM	not_reported	not_reported	not_reported	not_reported	not_reported	5	3	not_reported	3	5	1	2	2	2	3	2	1	2	2	3	1	3	4	3	2	1	2	1	5	3	5	No	No	No	No	No	No	No	No	No	Yes	No	No	No	No	No	No	No	No	No	No	No	No	No	No	No	No	No	No	No	No	No	No	No	No	No	No	No	No	No	No	No	No	Yes	No	No	No	No	No	No	No	No	No	No	No	No	No	No	No	No	No	No	No	No	No	No	Yes	No	No	No	No	No	No	No	No	No	No	No	No	No	No	No	No	No	No	No	No	No	No	No	Discharge	No	training	no	0
3419	2256	no	few	negative	small	clear	yellow	moderate	small	negative	negative	negative	7.0	large	small	1.028	not_reported	negative	not_reported	0	1	not_reported	not_reported	not_reported	not_reported	not_reported	not_reported	not_reported	0	not_reported	not_reported	not_reported	0	not_reported	not_reported	1	not_reported	not_reported	1	0	not_reported	not_reported	not_reported	0	not_reported	not_reported	other	46	Female	White or Caucasian	Non-Hispanic	English	Legally Separated	Disabled	Commercial	Admit	Car	not_reported	not_reported	not_reported	not_reported	not_reported	3	3	3	3	3	5	5	5	5	5	5	5	5	5	5	2	2	2	2	2	1	1	1	1	1	1	1	1	1	1	ROOM	ROOM	1	1	not_reported	not_reported	not_reported	1	3	not_reported	3	1	5	3	4	3	2	3	3	4	3	1	5	1	2	3	3	4	2	3	3	3	1	No	No	No	No	No	No	No	No	No	No	No	No	No	No	No	No	No	No	No	No	No	No	No	No	No	No	No	No	No	No	No	No	No	No	No	No	No	No	No	No	No	No	No	No	No	No	No	No	No	No	No	No	No	No	No	No	No	No	No	No	No	No	No	No	No	No	No	No	No	No	No	No	No	No	No	No	No	No	No	No	No	No	No	No	No	No	No	No	No	Admit	No	training	no	0
3420	2257	no	moderate	not_reported	large	clear	yellow	not_reported	negative	negative	negative	negative	6.5	small	large	1.034	not_reported	small	not_reported	1	1	not_reported	0	not_reported	0	not_reported	0	not_reported	0	not_reported	not_reported	not_reported	1	not_reported	not_reported	1	not_reported	0	1	not_reported	1	not_reported	not_reported	not_reported	1	not_reported	FLANK PAIN	50	Male	White or Caucasian	Non-Hispanic	English	Single	Full Time	Commercial	Discharge	Car	5	5	5	5	5	5	5	5	5	5	1	1	1	1	1	1	1	1	1	1	5	5	5	5	5	3	3	3	3	3	not_reported	not_reported	not_reported	not_reported	not_reported	ROOM	ROOM	not_reported	not_reported	not_reported	not_reported	not_reported	not_reported	3	not_reported	not_reported	2	3	3	4	2	not_reported	3	4	4	not_reported	3	4	4	not_reported	1	not_reported	4	2	4	5	2	2	Yes	No	No	No	No	No	No	No	No	No	No	No	No	No	No	No	No	No	No	No	No	No	No	No	No	No	No	No	No	No	No	No	No	No	No	No	No	No	No	No	No	No	No	No	No	No	No	No	No	No	No	No	No	No	No	No	No	No	No	No	No	No	No	No	No	No	No	No	No	No	No	No	No	No	No	No	No	No	No	No	No	No	Yes	No	No	No	No	No	No	Discharge	Yes	training	yes	0
3421	2257	no	few	not_reported	other	not_clear	orange	not_reported	negative	negative	small	positive	5.5	small	small	1.019	not_reported	moderate	not_reported	1	1	not_reported	0	not_reported	0	not_reported	0	1	0	0	0	not_reported	1	not_reported	not_reported	1	not_reported	1	1	not_reported	not_reported	not_reported	not_reported	0	not_reported	not_reported	ABDOMINAL PAIN	90	Female	White or Caucasian	Non-Hispanic	English	Widowed	Retired	Medicare	Admit	EMS	4	4	4	4	4	1	1	1	1	1	1	1	1	1	1	3	3	3	3	3	1	1	1	1	1	4	4	4	4	4	not_reported	not_reported	not_reported	not_reported	not_reported	ROOM	ROOM	not_reported	not_reported	not_reported	2	1	3	1	1	1	2	5	3	3	2	1	3	3	3	4	5	4	5	5	5	4	4	3	1	5	2	3	Yes	No	No	No	No	No	No	No	No	No	No	No	No	No	No	No	No	No	No	No	No	No	No	No	No	No	No	No	No	No	No	No	No	No	No	No	No	No	No	No	No	No	Yes	Yes	No	No	No	No	No	No	No	No	No	No	No	No	No	No	No	No	No	No	No	No	No	Yes	No	No	No	No	No	No	No	No	No	No	No	No	No	No	No	No	No	No	Yes	No	Yes	No	Yes	Admit	Yes	training	yes	0
3422	2258	no	moderate	not_reported	other	clear	yellow	not_reported	negative	negative	negative	negative	5.5	negative	small	1.02	not_reported	moderate	not_reported	1	1	0	0	not_reported	0	not_reported	1	not_reported	0	not_reported	not_reported	not_reported	1	not_reported	not_reported	1	not_reported	0	1	not_reported	not_reported	not_reported	not_reported	0	not_reported	not_reported	ABDOMINAL PAIN	52	Male	White or Caucasian	Non-Hispanic	English	Married	Full Time	Commercial	Discharge	Car	5	5	5	5	5	1	1	1	1	1	4	4	4	4	4	5	5	5	5	5	2	2	2	2	2	3	3	3	3	3	not_reported	not_reported	not_reported	not_reported	not_reported	ROOM	ROOM	not_reported	not_reported	not_reported	2	1	2	2	1	1	1	2	2	1	3	1	2	4	4	5	1	4	3	2	5	5	5	3	4	5	3	2	Yes	No	No	No	No	No	No	No	No	No	No	No	No	No	No	No	No	No	No	No	No	No	No	No	No	No	No	No	No	No	No	No	No	No	No	No	No	No	No	No	No	No	No	No	No	No	No	No	No	No	No	No	No	No	No	No	No	No	No	No	No	No	No	No	No	No	No	No	No	No	No	No	No	No	No	No	No	No	No	No	No	No	No	No	No	No	No	No	No	Discharge	Yes	training	yes	0
3423	2259	yes	moderate	small	small	clear	yellow	moderate	negative	negative	negative	negative	6.0	small	small	1.012	negative	moderate	not_reported	not_reported	1	not_reported	not_reported	not_reported	not_reported	not_reported	not_reported	1	1	not_reported	not_reported	not_reported	1	not_reported	not_reported	1	not_reported	1	1	not_reported	not_reported	not_reported	not_reported	not_reported	not_reported	not_reported	FATIGUE	78	Female	White or Caucasian	Hispanic or Latino	Non-English	Married	Retired	Self pay	Admit	Car	4	4	4	4	4	5	5	5	5	5	1	1	1	1	1	1	1	1	1	1	3	3	3	3	3	2	2	2	2	2	not_reported	not_reported	not_reported	not_reported	not_reported	ROOM	ROOM	1	1	not_reported	5	3	2	1	3	not_reported	1	1	4	1	3	not_reported	1	2	2	not_reported	5	5	1	not_reported	1	not_reported	1	4	2	3	4	2	No	No	No	No	No	No	No	No	No	No	No	No	No	No	No	No	No	No	No	No	No	No	No	No	No	No	No	No	No	No	No	No	No	No	No	No	No	No	No	No	No	No	No	No	No	No	No	No	No	Yes	No	No	No	No	No	No	No	No	No	No	No	No	No	No	Yes	Yes	No	No	No	No	No	Yes	No	No	Yes	No	No	No	No	No	No	No	No	No	No	No	No	No	No	Admit	No	training	no	0
3424	2260	no	few	negative	large	not_clear	red	small	negative	small	moderate	positive	5.0	moderate	large	1.015	negative	moderate	not_reported	1	1	0	0	not_reported	0	not_reported	not_reported	not_reported	not_reported	not_reported	not_reported	0	1	not_reported	not_reported	1	not_reported	not_reported	1	not_reported	not_reported	0	not_reported	0	1	not_reported	MALE GU PROBLEM	52	Male	White or Caucasian	Non-Hispanic	English	Single	Full Time	Commercial	Discharge	Car	4	4	4	4	4	5	5	5	5	5	5	5	5	5	5	5	5	5	5	5	3	3	3	3	3	3	3	3	3	3	not_reported	not_reported	not_reported	not_reported	not_reported	ROOM	ROOM	1	1	not_reported	not_reported	not_reported	not_reported	2	not_reported	not_reported	1	4	3	3	2	not_reported	1	4	4	not_reported	1	5	4	not_reported	2	not_reported	1	1	4	3	1	2	Yes	No	No	No	No	No	No	No	No	No	No	No	No	No	No	No	No	No	No	No	No	No	No	No	No	No	No	No	No	No	No	No	No	No	No	No	No	No	No	No	No	No	No	No	No	No	No	No	No	No	No	No	No	Yes	No	No	No	No	No	No	No	No	No	No	No	No	No	No	No	No	No	No	No	No	No	No	No	No	No	No	No	No	No	No	No	No	No	Yes	No	Discharge	Yes	training	yes	0
3425	2260	no	not_reported	negative	negative	clear	yellow	not_reported	negative	negative	negative	negative	7.0	negative	not_reported	1.009	not_reported	not_reported	not_reported	0	1	0	0	0	0	not_reported	not_reported	not_reported	0	not_reported	not_reported	not_reported	0	1	not_reported	1	1	0	1	1	not_reported	not_reported	not_reported	not_reported	not_reported	not_reported	ALTERED MENTAL STATUS	45	Female	Black or African American	Non-Hispanic	English	Widowed	Disabled	Medicaid	Admit	EMS	2	2	2	2	2	2	2	2	2	2	5	5	5	5	5	5	5	5	5	5	1	1	1	1	1	3	3	3	3	3	not_reported	not_reported	not_reported	not_reported	not_reported	ROOM	ROOM	not_reported	not_reported	not_reported	2	2	5	3	1	3	3	5	3	4	1	1	2	2	2	5	4	1	3	4	2	5	4	4	1	1	2	5	Yes	No	No	No	No	No	No	No	No	No	No	No	No	No	No	No	No	No	No	No	No	No	No	No	No	No	No	No	No	No	No	No	No	No	No	No	No	No	No	No	No	No	Yes	No	No	No	No	No	No	Yes	No	No	No	No	No	No	No	No	No	No	No	No	No	No	No	No	No	No	No	No	No	No	No	No	No	No	No	No	No	No	No	No	No	No	No	No	No	No	No	Admit	Yes	training	yes	0
3426	2261	no	not_reported	negative	large	not_clear	yellow	not_reported	small	negative	small	negative	6.0	small	moderate	1.023	not_reported	large	not_reported	not_reported	not_reported	not_reported	not_reported	not_reported	not_reported	not_reported	0	not_reported	1	not_reported	not_reported	not_reported	not_reported	not_reported	not_reported	not_reported	not_reported	0	not_reported	not_reported	not_reported	not_reported	not_reported	1	not_reported	not_reported	FATIGUE	80	Male	White or Caucasian	Non-Hispanic	English	Divorced	Retired	Medicare	Admit	EMS	2	2	2	2	2	3	3	3	3	3	2	2	2	2	2	3	3	3	3	3	2	2	2	2	2	4	4	4	4	4	not_reported	not_reported	not_reported	not_reported	not_reported	ROOM	ROOM	1	1	not_reported	not_reported	not_reported	2	4	not_reported	1	1	5	2	5	2	1	4	2	1	4	5	5	3	2	4	4	1	5	2	3	5	1	Yes	No	No	No	No	No	Yes	No	No	No	Yes	No	Yes	No	No	No	No	No	No	No	No	No	No	No	No	No	No	No	No	No	No	No	No	No	No	No	No	No	No	No	No	No	Yes	No	No	No	No	No	Yes	No	No	No	No	No	Yes	No	No	No	No	Yes	No	No	No	No	No	Yes	No	No	No	No	No	No	No	Yes	No	No	No	No	No	No	No	No	No	No	No	No	No	No	No	Admit	Yes	training	yes	0
3427	2262	no	not_reported	negative	small	clear	yellow	not_reported	negative	negative	negative	negative	6.0	small	moderate	1.029	not_reported	small	not_reported	0	1	0	0	not_reported	0	not_reported	not_reported	not_reported	not_reported	not_reported	not_reported	not_reported	0	not_reported	not_reported	1	1	not_reported	not_reported	not_reported	not_reported	not_reported	not_reported	not_reported	not_reported	not_reported	ALTERED MENTAL STATUS	95	Male	White or Caucasian	Non-Hispanic	English	Widowed	Retired	Commercial	Admit	EMS	1	1	1	1	1	1	1	1	1	1	2	2	2	2	2	4	4	4	4	4	2	2	2	2	2	1	1	1	1	1	4	4	4	4	4	ROOM	ROOM	not_reported	not_reported	not_reported	not_reported	not_reported	2	2	not_reported	1	1	5	2	3	3	4	3	3	3	2	5	4	5	3	4	2	4	3	2	5	3	1	Yes	No	No	No	No	No	No	No	No	No	No	No	No	No	No	No	No	No	No	No	No	No	No	No	No	No	No	No	No	No	No	No	No	No	No	No	No	No	No	No	No	No	No	No	No	No	No	No	No	No	No	No	No	No	No	No	No	No	No	No	No	No	No	No	No	No	No	No	No	No	No	No	No	No	No	No	No	No	No	No	No	No	No	No	No	No	No	No	No	Admit	Yes	training	yes	0
3428	2263	yes	moderate	negative	small	not_clear	yellow	moderate	negative	negative	small	negative	5.5	negative	small	1.008	negative	small	not_reported	0	1	not_reported	0	not_reported	0	not_reported	0	1	0	not_reported	not_reported	not_reported	0	1	not_reported	1	not_reported	not_reported	1	not_reported	not_reported	not_reported	not_reported	0	not_reported	not_reported	FATIGUE	77	Female	White or Caucasian	Unknown	English	Married	Retired	Medicare	Admit	Car	5	5	5	5	5	3	3	3	3	3	3	3	3	3	3	2	2	2	2	2	3	3	3	3	3	1	1	1	1	1	not_reported	not_reported	not_reported	not_reported	not_reported	ROOM	ROOM	1	1	not_reported	4	1	5	3	2	not_reported	2	4	1	4	3	not_reported	1	1	2	not_reported	4	1	4	not_reported	2	not_reported	3	2	1	1	1	5	Yes	No	No	No	No	No	No	No	No	No	No	No	No	No	No	No	No	No	No	No	No	No	No	No	No	No	No	No	No	No	No	No	No	No	No	No	No	No	No	No	No	No	No	No	No	No	No	No	No	No	No	No	No	No	No	No	No	No	No	No	No	No	No	No	No	Yes	No	No	No	No	No	No	No	No	No	No	No	No	No	No	No	No	No	No	No	No	No	No	Yes	Admit	Yes	training	yes	0
3429	2264	no	not_reported	negative	negative	clear	amber	not_reported	negative	small	small	negative	6.0	negative	small	1.029	not_reported	small	not_reported	not_reported	not_reported	not_reported	not_reported	not_reported	not_reported	not_reported	0	0	0	not_reported	not_reported	not_reported	0	not_reported	not_reported	not_reported	not_reported	0	not_reported	1	not_reported	not_reported	not_reported	0	not_reported	not_reported	ALTERED MENTAL STATUS	70	Female	White or Caucasian	Non-Hispanic	English	Single	Retired	Commercial	Discharge	EMS	1	1	1	1	1	1	1	1	1	1	4	4	4	4	4	5	5	5	5	5	2	2	2	2	2	3	3	3	3	3	not_reported	not_reported	not_reported	not_reported	not_reported	ROOM	ROOM	1	1	not_reported	not_reported	not_reported	1	4	not_reported	3	1	5	3	4	1	4	1	1	3	5	5	5	1	4	4	5	5	4	1	5	2	1	No	No	No	No	No	No	No	No	No	No	No	No	No	No	No	Yes	No	No	No	No	No	No	No	No	No	No	No	No	No	No	No	No	No	No	No	No	No	No	No	No	No	No	Yes	No	No	No	No	No	No	No	No	No	No	No	No	No	No	No	Yes	No	No	No	No	No	No	No	No	No	No	No	No	No	No	No	Yes	No	No	No	No	No	Yes	No	Yes	No	No	No	No	No	No	Discharge	No	training	no	0
3430	2264	no	not_reported	not_reported	small	clear	yellow	not_reported	negative	negative	negative	negative	7.0	negative	small	1.015	not_reported	negative	0	1	1	0	0	not_reported	0	0	not_reported	not_reported	0	0	0	0	1	not_reported	not_reported	not_reported	not_reported	not_reported	not_reported	not_reported	0	not_reported	not_reported	0	not_reported	not_reported	ABDOMINAL PAIN	26	Female	White or Caucasian	Non-Hispanic	English	Single	Full Time	Commercial	Discharge	Car	5	5	5	5	5	1	1	1	1	1	2	2	2	2	2	3	3	3	3	3	3	3	3	3	3	3	3	3	3	3	not_reported	not_reported	not_reported	not_reported	not_reported	ROOM	ROOM	not_reported	not_reported	not_reported	1	1	1	1	1	3	3	1	3	2	1	4	1	3	3	3	1	4	1	2	5	3	4	2	3	5	3	1	No	No	No	No	No	No	No	No	No	No	No	No	No	No	No	No	No	No	No	No	No	No	No	No	No	No	No	No	No	No	No	No	No	No	No	No	No	No	No	No	No	No	No	No	No	No	No	No	No	No	No	No	No	No	No	No	No	No	No	No	No	No	No	No	No	No	No	No	Yes	No	No	No	No	No	No	No	No	No	No	No	No	No	No	No	No	No	No	No	Yes	Discharge	No	training	no	0
3431	2265	no	few	negative	small	clear	yellow	small	negative	negative	negative	negative	7.0	negative	moderate	1.018	not_reported	small	not_reported	1	1	0	0	0	0	not_reported	not_reported	not_reported	0	0	0	1	1	not_reported	not_reported	1	not_reported	not_reported	not_reported	not_reported	not_reported	not_reported	0	not_reported	not_reported	not_reported	ABDOMINAL PAIN	48	Female	White or Caucasian	Non-Hispanic	English	Married	Disabled	Commercial	Admit	Car	4	4	4	4	4	1	1	1	1	1	1	1	1	1	1	4	4	4	4	4	2	2	2	2	2	5	5	5	5	5	not_reported	not_reported	not_reported	not_reported	not_reported	ROOM	ROOM	1	1	not_reported	4	1	5	2	5	3	3	4	1	2	3	3	1	1	1	3	1	2	1	4	3	5	5	3	1	3	2	5	No	No	No	No	No	No	No	No	No	No	No	No	No	No	No	No	No	No	No	No	No	No	No	No	No	No	No	No	No	No	No	No	No	No	No	No	No	No	No	No	No	No	No	No	No	No	No	Yes	No	No	No	No	No	Yes	No	No	No	No	No	No	No	No	No	No	No	No	No	No	No	No	No	No	Yes	No	No	No	No	No	No	No	No	No	Yes	No	No	No	No	Yes	Yes	Admit	No	training	no	0
3432	2265	no	not_reported	negative	negative	clear	yellow	not_reported	negative	negative	negative	negative	6.0	negative	not_reported	1.02	not_reported	not_reported	not_reported	1	1	0	0	not_reported	0	not_reported	not_reported	not_reported	0	not_reported	not_reported	0	0	not_reported	not_reported	1	not_reported	not_reported	not_reported	1	not_reported	not_reported	not_reported	not_reported	not_reported	not_reported	other	50	Male	Black or African American	Non-Hispanic	English	Single	Not Employed	Medicaid	Discharge	EMS	5	5	5	5	5	5	5	5	5	5	3	3	3	3	3	3	3	3	3	3	1	1	1	1	1	4	4	4	4	4	1	1	1	1	1	ROOM	ROOM	not_reported	not_reported	not_reported	not_reported	not_reported	5	4	not_reported	4	3	4	1	4	3	4	2	1	1	3	5	4	5	1	4	3	1	4	2	1	1	5	No	No	No	No	No	No	No	No	No	No	No	No	No	No	No	No	No	No	No	No	No	No	No	No	No	No	No	No	No	No	No	No	No	No	No	No	No	No	No	No	No	No	No	No	No	No	No	No	No	No	No	No	No	No	No	No	No	No	No	No	No	No	No	No	No	No	Yes	No	No	No	No	No	No	No	No	No	No	No	No	No	No	No	No	No	No	No	No	No	No	Discharge	No	training	no	0
3433	2265	no	few	negative	moderate	not_clear	yellow	not_reported	negative	negative	negative	negative	7.0	negative	moderate	1.02	not_reported	negative	not_reported	0	1	0	0	not_reported	0	not_reported	0	0	0	not_reported	not_reported	not_reported	0	not_reported	not_reported	1	not_reported	0	1	not_reported	1	0	0	0	0	not_reported	FLANK PAIN	41	Male	Other	Hispanic or Latino	English	Single	Full Time	Commercial	Discharge	Car	5	5	5	5	5	1	1	1	1	1	4	4	4	4	4	5	5	5	5	5	1	1	1	1	1	5	5	5	5	5	not_reported	not_reported	not_reported	not_reported	not_reported	ROOM	ROOM	1	1	1	1	1	2	not_reported	1	1	not_reported	not_reported	not_reported	not_reported	not_reported	3	not_reported	4	4	5	1	4	3	2	2	5	4	not_reported	4	5	not_reported	2	No	No	No	No	No	No	No	No	No	No	No	No	No	No	No	No	No	No	No	No	No	No	No	No	No	No	No	No	No	No	No	No	No	No	No	No	No	No	No	No	No	No	No	No	No	No	No	No	No	No	No	No	No	No	No	No	No	No	No	No	No	No	No	No	No	No	No	No	No	No	No	No	No	No	No	No	No	No	No	No	No	No	No	No	No	No	No	No	No	Discharge	No	training	no	0
3434	2266	no	not_reported	negative	negative	clear	yellow	not_reported	negative	negative	negative	negative	8.0	negative	not_reported	1.014	negative	not_reported	0	1	1	0	0	0	0	0	0	not_reported	0	not_reported	not_reported	0	1	not_reported	not_reported	1	not_reported	not_reported	1	not_reported	not_reported	not_reported	not_reported	0	0	not_reported	ABDOMINAL PAIN	70	Female	Other	Non-Hispanic	Non-English	Married	Not Employed	Medicaid	Admit	Car	5	5	5	5	5	1	1	1	1	1	5	5	5	5	5	4	4	4	4	4	2	2	2	2	2	2	2	2	2	2	not_reported	not_reported	not_reported	not_reported	not_reported	ROOM	ROOM	1	1	2	1	1	1	3	2	3	1	2	3	4	1	3	3	3	3	3	1	4	1	2	4	3	3	2	1	5	2	2	No	No	No	No	No	No	No	No	No	No	No	No	No	No	No	No	No	No	No	No	No	No	No	No	No	No	No	No	No	No	No	No	No	No	No	No	No	No	No	No	No	No	No	No	No	No	No	No	No	No	No	No	No	No	No	No	No	No	No	No	No	No	No	No	No	No	No	No	No	No	No	No	No	No	No	No	No	No	No	No	No	No	No	No	No	No	No	No	No	Admit	No	training	no	0
3435	2266	yes	many	negative	large	not_clear	yellow	large	negative	small	large	negative	6.0	moderate	moderate	1.011	negative	large	not_reported	not_reported	1	not_reported	not_reported	not_reported	not_reported	not_reported	not_reported	not_reported	1	not_reported	not_reported	not_reported	not_reported	not_reported	not_reported	not_reported	not_reported	1	1	not_reported	not_reported	not_reported	not_reported	not_reported	not_reported	not_reported	EMESIS	88	Male	White or Caucasian	Non-Hispanic	English	Married	Retired	Medicare	Admit	EMS	2	2	2	2	2	4	4	4	4	4	3	3	3	3	3	2	2	2	2	2	5	5	5	5	5	1	1	1	1	1	3	3	3	3	3	INTUB	INTUB	5	5	not_reported	2	3	1	3	1	not_reported	4	4	5	2	4	not_reported	4	2	2	not_reported	2	3	2	not_reported	3	not_reported	3	2	3	2	2	5	Yes	No	No	No	No	No	Yes	No	No	Yes	No	No	Yes	No	No	Yes	No	No	No	No	No	No	No	No	No	No	Yes	No	No	Yes	No	No	Yes	No	No	No	No	No	No	No	No	No	Yes	No	No	No	Yes	Yes	No	No	No	No	No	No	Yes	No	No	No	No	No	No	No	No	No	No	Yes	No	No	No	No	No	No	Yes	Yes	Yes	No	No	No	No	No	No	No	No	No	Yes	No	No	Yes	Yes	Admit	Yes	training	yes	0
3436	2266	no	moderate	negative	large	not_clear	yellow	moderate	negative	negative	negative	negative	5.0	moderate	small	1.018	negative	small	not_reported	0	1	not_reported	0	not_reported	0	not_reported	0	not_reported	0	not_reported	not_reported	not_reported	1	not_reported	not_reported	1	not_reported	not_reported	not_reported	not_reported	not_reported	not_reported	not_reported	not_reported	0	not_reported	FALL	94	Female	White or Caucasian	Non-Hispanic	English	Widowed	Retired	Commercial	Admit	EMS	5	5	5	5	5	3	3	3	3	3	3	3	3	3	3	2	2	2	2	2	5	5	5	5	5	1	1	1	1	1	not_reported	not_reported	not_reported	not_reported	not_reported	ROOM	ROOM	not_reported	not_reported	5	not_reported	not_reported	2	3	not_reported	3	4	5	3	5	5	4	2	1	2	4	5	1	5	4	2	2	3	3	2	1	3	1	Yes	No	No	No	No	No	No	No	No	No	No	No	No	No	No	No	No	No	No	No	No	No	No	No	No	No	No	No	No	No	No	No	No	No	No	No	No	No	No	No	No	No	Yes	No	No	No	Yes	No	No	No	No	No	No	No	Yes	No	No	No	No	No	No	No	No	No	Yes	Yes	No	No	No	No	No	No	No	No	Yes	No	No	No	No	No	No	No	No	No	No	No	No	No	Yes	Admit	Yes	training	yes	0
3437	2266	no	moderate	negative	small	clear	yellow	small	small	negative	negative	negative	6.5	negative	small	1.027	negative	small	not_reported	1	1	0	0	0	0	not_reported	not_reported	1	0	0	0	0	1	not_reported	not_reported	1	not_reported	0	1	not_reported	not_reported	not_reported	not_reported	0	0	not_reported	ABDOMINAL PAIN	24	Female	White or Caucasian	Non-Hispanic	English	Single	Not Employed	Medicaid	Admit	EMS	4	4	4	4	4	5	5	5	5	5	3	3	3	3	3	3	3	3	3	3	1	1	1	1	1	4	4	4	4	4	not_reported	not_reported	not_reported	not_reported	not_reported	ROOM	ROOM	1	1	5	2	1	3	4	1	1	1	5	2	5	1	1	3	1	1	4	1	1	1	2	5	4	2	4	1	5	5	3	No	No	No	No	No	No	No	No	No	No	No	No	No	No	No	No	No	No	No	No	No	No	No	No	No	No	No	No	No	No	No	No	No	No	No	No	No	No	No	No	No	No	Yes	No	No	No	No	No	No	No	No	No	No	No	No	No	No	No	No	No	No	No	No	No	No	No	No	No	No	No	No	No	No	No	Yes	No	No	No	No	No	No	No	No	No	No	No	No	No	No	Admit	No	training	no	0
3438	2266	no	not_reported	negative	negative	clear	yellow	not_reported	negative	negative	negative	negative	6.0	negative	not_reported	1.03	negative	not_reported	not_reported	1	1	not_reported	0	0	0	not_reported	0	0	0	0	0	not_reported	1	not_reported	not_reported	not_reported	not_reported	not_reported	not_reported	not_reported	not_reported	not_reported	not_reported	0	0	not_reported	ABDOMINAL PAIN	70	Female	White or Caucasian	Non-Hispanic	English	Married	Retired	Medicare	Admit	Car	5	5	5	5	5	5	5	5	5	5	4	4	4	4	4	4	4	4	4	4	3	3	3	3	3	2	2	2	2	2	not_reported	not_reported	not_reported	not_reported	not_reported	ROOM	ROOM	not_reported	not_reported	not_reported	4	1	not_reported	2	2	not_reported	1	5	3	3	3	not_reported	2	3	3	not_reported	5	5	5	not_reported	4	not_reported	4	3	1	5	2	5	Yes	No	No	No	No	No	No	No	No	No	No	No	No	No	No	No	No	No	No	No	No	No	No	No	No	No	No	No	No	No	No	No	No	No	No	No	No	No	No	No	No	No	No	No	No	No	No	No	No	No	No	No	No	No	No	No	No	Yes	No	No	No	No	No	No	No	No	No	No	No	No	No	No	No	No	No	No	No	No	No	No	No	No	No	No	No	No	Yes	No	No	Admit	Yes	training	yes	0
3439	2267	no	few	negative	small	clear	yellow	small	negative	negative	negative	negative	7.0	negative	small	1.009	negative	negative	not_reported	not_reported	1	not_reported	not_reported	not_reported	not_reported	not_reported	not_reported	not_reported	1	not_reported	not_reported	not_reported	not_reported	not_reported	not_reported	1	not_reported	not_reported	1	not_reported	not_reported	not_reported	not_reported	not_reported	not_reported	not_reported	EMESIS	67	Female	White or Caucasian	Non-Hispanic	English	Married	Retired	Medicare	Discharge	Car	2	2	2	2	2	3	3	3	3	3	2	2	2	2	2	1	1	1	1	1	2	2	2	2	2	3	3	3	3	3	not_reported	not_reported	not_reported	not_reported	not_reported	ROOM	ROOM	not_reported	not_reported	5	not_reported	not_reported	1	3	not_reported	1	1	1	4	3	3	1	2	1	1	4	1	5	1	2	5	4	1	4	2	5	4	5	No	No	No	No	No	No	No	No	No	No	No	No	Yes	No	No	No	No	No	No	No	No	No	No	No	No	No	No	No	No	No	No	No	No	No	No	No	No	No	No	No	No	No	Yes	No	No	No	Yes	No	No	No	No	No	No	Yes	No	No	No	No	No	No	No	No	No	No	No	Yes	No	No	No	No	No	No	Yes	Yes	Yes	No	No	No	No	No	No	Yes	Yes	No	No	No	No	No	Yes	Discharge	No	training	no	0
3440	2268	no	not_reported	negative	negative	clear	yellow	not_reported	negative	negative	negative	negative	6.0	negative	not_reported	1.014	negative	not_reported	not_reported	0	1	not_reported	not_reported	not_reported	not_reported	not_reported	not_reported	1	1	not_reported	not_reported	not_reported	not_reported	not_reported	not_reported	1	1	not_reported	1	1	not_reported	not_reported	not_reported	0	not_reported	not_reported	FEVER	53	Male	White or Caucasian	Non-Hispanic	English	Married	Full Time	Commercial	Admit	EMS	1	1	1	1	1	2	2	2	2	2	3	3	3	3	3	3	3	3	3	3	1	1	1	1	1	2	2	2	2	2	1	1	1	1	1	ROOM	ROOM	1	1	5	2	1	2	2	1	1	2	4	2	2	2	1	2	5	2	4	5	5	1	2	5	4	1	2	5	5	5	1	Yes	No	No	No	No	No	No	No	No	No	No	No	No	No	No	No	No	No	No	No	No	No	No	No	No	No	No	No	No	No	No	No	No	No	No	No	No	No	No	Yes	No	No	No	No	No	No	No	No	No	No	No	No	No	No	No	No	No	No	No	No	No	No	No	No	No	Yes	No	No	No	No	No	No	No	No	No	No	No	No	No	No	No	No	Yes	No	No	No	No	Yes	No	Admit	Yes	training	yes	0
3441	2269	no	not_reported	negative	negative	clear	yellow	not_reported	negative	negative	negative	negative	6.5	negative	not_reported	1.019	negative	not_reported	not_reported	1	not_reported	0	1	not_reported	not_reported	not_reported	not_reported	1	0	not_reported	not_reported	0	1	not_reported	not_reported	1	not_reported	not_reported	1	not_reported	not_reported	not_reported	1	0	not_reported	not_reported	FATIGUE	74	Female	Black or African American	Non-Hispanic	English	Widowed	Retired	Medicare	Discharge	EMS	5	5	5	5	5	1	1	1	1	1	1	1	1	1	1	4	4	4	4	4	3	3	3	3	3	3	3	3	3	3	not_reported	not_reported	not_reported	not_reported	not_reported	ROOM	ROOM	not_reported	not_reported	3	not_reported	not_reported	5	3	not_reported	3	1	5	5	2	3	5	2	2	2	3	1	2	1	4	4	1	4	2	2	3	2	5	Yes	No	No	No	No	No	No	Yes	No	Yes	No	No	Yes	No	No	Yes	No	No	No	No	No	No	No	No	No	No	No	No	No	No	No	No	No	No	No	No	No	No	No	No	No	No	Yes	Yes	No	No	No	Yes	Yes	No	No	No	No	No	Yes	No	No	Yes	No	No	No	No	No	No	Yes	Yes	Yes	No	No	Yes	Yes	No	No	Yes	Yes	No	No	No	No	Yes	No	No	Yes	No	Yes	No	No	No	No	Discharge	Yes	training	yes	0
3442	2269	no	not_reported	negative	negative	clear	yellow	not_reported	negative	negative	negative	negative	8.0	negative	not_reported	1.023	negative	not_reported	not_reported	0	1	not_reported	not_reported	not_reported	0	not_reported	not_reported	not_reported	not_reported	not_reported	not_reported	not_reported	not_reported	not_reported	not_reported	not_reported	1	not_reported	not_reported	not_reported	not_reported	not_reported	not_reported	not_reported	not_reported	not_reported	ALTERED MENTAL STATUS	31	Male	White or Caucasian	Non-Hispanic	English	Single	Self Employed	Medicare	Discharge	Car	not_reported	not_reported	not_reported	not_reported	not_reported	1	1	1	1	1	2	2	2	2	2	1	1	1	1	1	3	3	3	3	3	4	4	4	4	4	not_reported	not_reported	not_reported	not_reported	not_reported	ROOM	ROOM	5	5	3	2	1	5	2	2	3	2	2	1	2	2	4	1	4	4	3	1	5	3	3	3	1	4	5	3	5	1	5	No	No	No	No	No	No	No	No	No	No	No	No	No	No	No	No	No	No	No	No	No	No	No	No	No	No	No	No	No	No	No	No	No	No	No	No	No	No	No	No	No	No	No	No	No	No	No	No	No	No	No	No	No	No	No	No	No	No	No	No	No	No	No	No	No	No	Yes	No	No	No	No	No	No	No	Yes	No	No	No	No	No	No	No	Yes	No	No	No	No	No	No	Discharge	No	training	no	0
3443	2269	yes	moderate	moderate	large	not_clear	red	moderate	negative	small	large	positive	6.0	large	moderate	1.019	negative	large	not_reported	0	1	0	not_reported	not_reported	0	not_reported	not_reported	not_reported	0	not_reported	not_reported	not_reported	0	not_reported	not_reported	1	not_reported	not_reported	1	not_reported	1	not_reported	not_reported	0	1	not_reported	HEMATURIA	83	Male	White or Caucasian	Non-Hispanic	English	Widowed	Retired	Medicare	Discharge	Car	4	4	4	4	4	1	1	1	1	1	3	3	3	3	3	2	2	2	2	2	1	1	1	1	1	4	4	4	4	4	not_reported	not_reported	not_reported	not_reported	not_reported	ROOM	ROOM	1	1	not_reported	not_reported	not_reported	not_reported	1	not_reported	not_reported	2	4	1	1	2	not_reported	1	3	1	not_reported	3	3	1	not_reported	2	not_reported	4	2	1	2	1	1	Yes	No	No	No	No	No	No	No	No	No	No	No	No	No	No	No	No	No	No	Yes	No	No	No	No	No	Yes	No	No	No	No	No	No	No	No	No	No	No	No	No	No	No	No	No	No	No	No	Yes	No	No	Yes	No	No	No	Yes	No	No	No	No	No	No	No	No	No	No	No	No	No	No	No	No	No	No	No	Yes	Yes	No	No	No	No	No	No	No	Yes	No	No	No	No	Yes	Yes	Discharge	Yes	training	yes	0
3444	2270	no	few	negative	other	clear	yellow	not_reported	negative	negative	negative	negative	7.0	negative	small	1.008	negative	negative	not_reported	0	1	not_reported	0	not_reported	0	not_reported	0	not_reported	0	not_reported	not_reported	not_reported	0	not_reported	not_reported	1	0	0	1	not_reported	0	not_reported	not_reported	not_reported	0	not_reported	DIZZINESS	80	Male	White or Caucasian	Non-Hispanic	English	Married	Retired	Commercial	Discharge	Car	5	5	5	5	5	5	5	5	5	5	1	1	1	1	1	3	3	3	3	3	2	2	2	2	2	5	5	5	5	5	not_reported	not_reported	not_reported	not_reported	not_reported	ROOM	ROOM	not_reported	not_reported	4	not_reported	not_reported	2	2	not_reported	3	2	2	5	3	2	3	3	3	3	2	1	4	3	5	5	2	4	1	3	5	2	1	Yes	No	No	No	No	No	No	No	No	No	No	No	No	No	No	No	No	No	No	No	No	No	No	No	No	No	No	No	No	No	No	No	No	No	No	No	No	No	No	No	No	No	Yes	No	No	No	No	No	Yes	No	No	No	No	No	No	No	No	No	No	Yes	No	No	No	No	No	Yes	No	No	No	No	No	Yes	Yes	No	No	No	Yes	No	No	Yes	No	No	No	No	No	No	No	No	No	Discharge	Yes	training	yes	0
3445	2271	no	many	negative	large	not_clear	yellow	large	negative	negative	small	negative	6.5	negative	large	1.007	negative	small	not_reported	not_reported	1	not_reported	not_reported	not_reported	not_reported	not_reported	not_reported	not_reported	not_reported	not_reported	not_reported	not_reported	not_reported	not_reported	not_reported	not_reported	not_reported	not_reported	not_reported	not_reported	not_reported	not_reported	not_reported	not_reported	not_reported	not_reported	FEMALE GU PROBLEM	45	Female	White or Caucasian	Non-Hispanic	English	Married	Full Time	Commercial	Discharge	Car	5	5	5	5	5	5	5	5	5	5	2	2	2	2	2	3	3	3	3	3	2	2	2	2	2	3	3	3	3	3	not_reported	not_reported	not_reported	not_reported	not_reported	ROOM	ROOM	not_reported	not_reported	not_reported	not_reported	not_reported	not_reported	not_reported	not_reported	not_reported	not_reported	not_reported	not_reported	not_reported	not_reported	not_reported	not_reported	not_reported	not_reported	not_reported	not_reported	not_reported	not_reported	not_reported	not_reported	not_reported	not_reported	not_reported	not_reported	not_reported	not_reported	not_reported	Yes	No	No	No	No	No	No	No	No	No	No	No	No	No	No	No	No	No	No	No	No	No	No	No	No	No	No	No	No	No	No	No	No	No	No	No	No	No	No	No	No	No	No	No	No	No	Yes	No	No	No	No	No	No	No	No	No	No	No	No	No	No	No	No	No	No	No	Yes	No	No	No	No	No	Yes	No	No	No	No	No	No	No	No	No	Yes	No	No	No	No	No	No	Discharge	Yes	training	yes	0
3446	2271	no	few	negative	small	clear	yellow	small	negative	negative	negative	negative	6.5	negative	small	1.014	negative	small	not_reported	1	1	0	not_reported	not_reported	not_reported	not_reported	not_reported	1	1	not_reported	not_reported	1	1	not_reported	1	not_reported	not_reported	not_reported	not_reported	not_reported	not_reported	not_reported	not_reported	not_reported	not_reported	not_reported	other	41	Female	White or Caucasian	Non-Hispanic	English	Legally Separated	Not Employed	Other	Admit	EMS	3	3	3	3	3	4	4	4	4	4	5	5	5	5	5	5	5	5	5	5	3	3	3	3	3	3	3	3	3	3	2	2	2	2	2	NASAL	NASAL	not_reported	not_reported	3	not_reported	not_reported	3	3	not_reported	1	3	5	5	2	1	1	1	3	3	2	3	4	3	2	3	2	1	2	3	3	2	3	Yes	No	No	No	No	Yes	No	No	No	No	No	No	No	No	No	No	No	No	No	No	No	No	No	No	No	No	No	No	No	No	No	No	No	No	No	No	No	No	No	No	No	No	Yes	No	No	No	No	No	No	No	No	No	No	No	No	No	No	No	No	Yes	No	No	No	No	Yes	Yes	Yes	No	No	No	No	No	No	No	Yes	No	No	No	No	No	No	No	Yes	No	No	No	No	No	Yes	Admit	Yes	training	yes	0
3447	2271	no	few	moderate	moderate	not_clear	amber	not_reported	negative	negative	small	negative	6.0	negative	moderate	1.033	positive	small	0	0	1	0	0	0	0	not_reported	not_reported	1	0	not_reported	not_reported	0	1	not_reported	not_reported	1	not_reported	1	1	not_reported	not_reported	not_reported	not_reported	0	not_reported	not_reported	ABDOMINAL PAIN	51	Male	White or Caucasian	Non-Hispanic	English	Single	Not Employed	Commercial	Admit	Car	1	1	1	1	1	5	5	5	5	5	3	3	3	3	3	2	2	2	2	2	3	3	3	3	3	2	2	2	2	2	not_reported	not_reported	not_reported	not_reported	not_reported	ROOM	ROOM	1	1	4	4	3	1	1	5	1	1	4	5	2	1	3	3	2	1	2	5	4	5	4	2	2	1	3	5	1	5	1	No	No	No	No	No	No	No	No	No	No	No	No	No	No	No	No	No	No	No	No	No	No	No	No	No	No	No	No	No	No	No	No	No	No	No	No	No	No	No	No	No	No	No	No	No	No	No	No	No	No	No	Yes	No	No	No	No	No	No	No	No	No	No	No	No	No	Yes	No	No	No	No	No	Yes	No	No	Yes	No	No	No	No	No	No	No	No	No	No	No	No	No	Yes	Admit	No	training	no	0
3448	2272	no	not_reported	negative	negative	clear	yellow	not_reported	negative	negative	negative	negative	7.0	negative	not_reported	1.027	negative	not_reported	0	0	1	not_reported	not_reported	not_reported	not_reported	not_reported	1	not_reported	not_reported	not_reported	not_reported	not_reported	0	not_reported	not_reported	1	not_reported	not_reported	1	not_reported	1	not_reported	1	1	0	not_reported	other	44	Male	Black or African American	Non-Hispanic	English	Single	Not Employed	Other	Discharge	Car	1	1	1	1	1	5	5	5	5	5	1	1	1	1	1	1	1	1	1	1	3	3	3	3	3	2	2	2	2	2	not_reported	not_reported	not_reported	not_reported	not_reported	ROOM	ROOM	1	1	not_reported	not_reported	not_reported	not_reported	not_reported	not_reported	not_reported	not_reported	not_reported	not_reported	not_reported	not_reported	not_reported	not_reported	not_reported	not_reported	not_reported	not_reported	not_reported	not_reported	not_reported	not_reported	not_reported	not_reported	not_reported	not_reported	not_reported	not_reported	not_reported	No	No	No	No	No	No	No	No	No	No	No	No	No	No	No	No	No	No	No	No	No	No	No	No	No	No	No	No	No	No	No	No	No	No	No	No	No	No	No	No	No	No	No	No	No	No	No	No	No	No	No	No	No	No	No	No	No	No	No	No	No	No	No	No	No	No	No	No	No	No	No	No	No	No	No	No	No	No	No	No	No	No	No	No	No	No	No	No	No	Discharge	No	training	no	0
3449	2273	no	not_reported	negative	negative	not_clear	yellow	not_reported	negative	negative	small	negative	6.0	small	negative	1.029	negative	small	not_reported	not_reported	1	not_reported	not_reported	not_reported	not_reported	not_reported	not_reported	1	1	not_reported	not_reported	not_reported	1	1	not_reported	1	not_reported	not_reported	1	not_reported	not_reported	not_reported	not_reported	not_reported	not_reported	not_reported	FEVER	32	Female	White or Caucasian	Non-Hispanic	English	Married	Not Employed	Commercial	Admit	Car	2	2	2	2	2	4	4	4	4	4	3	3	3	3	3	3	3	3	3	3	1	1	1	1	1	3	3	3	3	3	not_reported	not_reported	not_reported	not_reported	not_reported	ROOM	ROOM	1	1	5	4	5	3	1	5	1	3	4	2	4	1	1	1	5	5	4	3	4	4	5	2	4	1	2	5	1	4	2	Yes	No	No	No	No	No	No	No	No	No	No	No	No	No	No	No	No	No	No	No	No	No	No	No	No	No	No	Yes	No	No	Yes	No	No	No	No	No	No	No	No	No	No	No	Yes	No	No	No	No	No	No	No	No	No	No	No	No	No	No	No	No	No	No	No	No	No	No	No	No	No	No	No	No	Yes	No	No	Yes	No	No	No	No	No	Yes	No	No	No	No	No	No	No	No	Admit	Yes	training	yes	0
3450	2274	no	moderate	negative	small	not_clear	yellow	not_reported	negative	negative	negative	negative	5.5	small	small	1.029	negative	small	not_reported	1	1	not_reported	not_reported	not_reported	not_reported	not_reported	not_reported	0	0	not_reported	not_reported	not_reported	0	not_reported	not_reported	1	not_reported	not_reported	1	not_reported	not_reported	not_reported	not_reported	not_reported	not_reported	not_reported	other	86	Female	White or Caucasian	Non-Hispanic	English	Single	Retired	Medicare	Discharge	EMS	5	5	5	5	5	5	5	5	5	5	2	2	2	2	2	3	3	3	3	3	3	3	3	3	3	4	4	4	4	4	not_reported	not_reported	not_reported	not_reported	not_reported	ROOM	ROOM	not_reported	not_reported	5	2	2	3	4	2	1	2	3	5	4	2	1	3	3	3	4	3	1	3	5	2	4	4	4	3	3	2	2	Yes	No	No	No	No	No	No	No	No	No	No	No	No	No	No	No	No	No	No	No	No	No	No	No	No	No	No	No	No	No	No	No	No	No	No	No	No	No	No	No	No	No	No	No	No	No	No	No	No	No	No	No	No	No	No	No	No	No	No	No	No	No	No	No	No	No	No	No	No	No	No	No	No	No	No	No	No	No	No	No	No	No	No	No	No	No	No	No	No	Discharge	Yes	training	yes	0
3451	2275	no	not_reported	negative	negative	clear	yellow	not_reported	negative	negative	negative	negative	5.5	negative	not_reported	1.021	negative	not_reported	not_reported	not_reported	1	not_reported	not_reported	not_reported	not_reported	not_reported	1	not_reported	not_reported	not_reported	not_reported	not_reported	not_reported	not_reported	not_reported	1	not_reported	not_reported	1	not_reported	not_reported	not_reported	not_reported	not_reported	not_reported	not_reported	FLANK PAIN	33	Male	Black or African American	Non-Hispanic	English	Single	Full Time	Commercial	Discharge	Car	1	1	1	1	1	5	5	5	5	5	1	1	1	1	1	3	3	3	3	3	1	1	1	1	1	3	3	3	3	3	not_reported	not_reported	not_reported	not_reported	not_reported	ROOM	ROOM	1	1	not_reported	not_reported	not_reported	not_reported	not_reported	not_reported	not_reported	not_reported	not_reported	not_reported	not_reported	not_reported	not_reported	not_reported	not_reported	not_reported	not_reported	not_reported	not_reported	not_reported	not_reported	not_reported	not_reported	not_reported	not_reported	not_reported	not_reported	not_reported	not_reported	No	No	No	No	No	No	No	No	No	No	No	No	No	No	No	No	No	No	No	No	No	No	No	No	No	No	No	No	No	No	No	No	No	No	No	No	No	No	No	No	No	No	No	No	No	No	No	No	No	No	No	No	No	No	No	No	No	No	No	No	No	No	No	No	No	No	No	No	No	No	No	No	No	No	No	No	No	No	No	No	No	No	No	No	No	No	No	No	No	Discharge	No	training	no	0
3452	2276	yes	moderate	negative	negative	not_clear	yellow	moderate	large	negative	small	negative	6.0	negative	not_reported	1.03	negative	small	not_reported	0	1	not_reported	0	not_reported	0	not_reported	not_reported	0	not_reported	not_reported	not_reported	not_reported	0	1	not_reported	1	not_reported	not_reported	1	0	not_reported	not_reported	not_reported	not_reported	not_reported	not_reported	other	26	Female	White or Caucasian	Non-Hispanic	English	Single	Not Employed	Commercial	Discharge	Car	4	4	4	4	4	2	2	2	2	2	2	2	2	2	2	3	3	3	3	3	2	2	2	2	2	3	3	3	3	3	not_reported	not_reported	not_reported	not_reported	not_reported	ROOM	ROOM	1	1	not_reported	2	2	1	2	1	not_reported	1	1	5	3	3	not_reported	3	1	3	not_reported	1	5	1	not_reported	2	not_reported	5	2	1	3	2	1	No	No	No	No	No	No	No	No	No	No	No	No	Yes	No	No	No	No	No	No	No	No	No	No	No	No	No	No	No	No	No	No	No	No	No	No	No	No	No	No	No	No	No	Yes	No	No	No	No	No	No	No	No	No	No	No	Yes	No	No	No	No	No	No	No	No	No	Yes	No	No	No	Yes	No	No	No	No	No	Yes	No	No	No	No	No	No	No	Yes	No	No	No	No	No	No	Discharge	No	training	no	0
3453	2277	no	not_reported	negative	negative	clear	yellow	not_reported	negative	negative	negative	negative	7.0	negative	not_reported	1.03	negative	not_reported	not_reported	1	not_reported	0	0	0	0	not_reported	0	0	0	0	1	not_reported	1	not_reported	not_reported	1	not_reported	not_reported	1	0	not_reported	not_reported	not_reported	0	0	not_reported	other	19	Female	Black or African American	Non-Hispanic	English	Single	Not Employed	Medicaid	Discharge	Car	4	4	4	4	4	5	5	5	5	5	1	1	1	1	1	1	1	1	1	1	3	3	3	3	3	3	3	3	3	3	not_reported	not_reported	not_reported	not_reported	not_reported	ROOM	ROOM	1	1	not_reported	not_reported	not_reported	not_reported	not_reported	not_reported	not_reported	not_reported	not_reported	not_reported	not_reported	not_reported	not_reported	not_reported	not_reported	not_reported	not_reported	not_reported	not_reported	not_reported	not_reported	not_reported	not_reported	not_reported	not_reported	not_reported	not_reported	not_reported	not_reported	Yes	No	No	No	No	No	No	No	No	No	No	No	No	No	No	No	No	No	No	No	No	No	No	No	No	No	No	No	No	No	No	No	No	No	No	No	No	No	No	No	No	No	No	No	No	No	No	No	No	No	No	No	No	No	No	No	No	No	No	No	No	No	No	No	No	No	No	No	No	No	No	No	No	No	No	No	No	No	No	No	No	No	No	No	No	No	No	No	No	Discharge	Yes	training	yes	0
3454	2278	no	few	negative	large	not_clear	yellow	not_reported	small	negative	small	negative	6.5	moderate	large	1.017	negative	moderate	not_reported	0	1	0	0	0	0	not_reported	not_reported	0	0	not_reported	not_reported	not_reported	0	not_reported	not_reported	1	not_reported	not_reported	1	not_reported	0	0	not_reported	1	1	not_reported	HEMATURIA	58	Male	Other	Hispanic or Latino	English	Single	Not Employed	Medicare	Discharge	EMS	4	4	4	4	4	5	5	5	5	5	2	2	2	2	2	1	1	1	1	1	3	3	3	3	3	4	4	4	4	4	not_reported	not_reported	not_reported	not_reported	not_reported	ROOM	ROOM	not_reported	not_reported	not_reported	not_reported	not_reported	not_reported	not_reported	not_reported	not_reported	not_reported	not_reported	not_reported	not_reported	not_reported	not_reported	not_reported	not_reported	not_reported	not_reported	not_reported	not_reported	not_reported	not_reported	not_reported	not_reported	not_reported	not_reported	not_reported	not_reported	not_reported	not_reported	Yes	No	No	No	No	No	No	No	No	No	No	No	No	No	No	Yes	No	Yes	No	No	No	No	No	No	No	No	No	No	No	No	No	No	No	No	No	No	No	No	No	No	No	No	No	No	No	No	Yes	No	No	No	No	No	No	Yes	No	No	No	No	Yes	No	Yes	No	No	No	Yes	No	Yes	No	No	No	No	No	No	Yes	Yes	No	No	No	No	No	No	No	Yes	No	No	No	Yes	Yes	Yes	Discharge	Yes	training	yes	0
3455	2279	no	few	negative	large	not_clear	yellow	not_reported	small	negative	small	negative	6.5	moderate	large	1.017	negative	moderate	not_reported	0	1	0	0	0	0	not_reported	not_reported	0	0	not_reported	not_reported	not_reported	0	not_reported	not_reported	1	not_reported	not_reported	1	not_reported	0	0	not_reported	1	1	not_reported	HEMATURIA	58	Male	Other	Hispanic or Latino	English	Single	Not Employed	Medicare	Discharge	EMS	4	4	4	4	4	5	5	5	5	5	2	2	2	2	2	1	1	1	1	1	3	3	3	3	3	4	4	4	4	4	not_reported	not_reported	not_reported	not_reported	not_reported	ROOM	ROOM	not_reported	not_reported	not_reported	not_reported	not_reported	not_reported	not_reported	not_reported	not_reported	not_reported	not_reported	not_reported	not_reported	not_reported	not_reported	not_reported	not_reported	not_reported	not_reported	not_reported	not_reported	not_reported	not_reported	not_reported	not_reported	not_reported	not_reported	not_reported	not_reported	not_reported	not_reported	Yes	No	No	No	No	No	No	No	No	No	No	No	No	No	No	Yes	No	Yes	No	No	No	No	No	No	No	No	No	No	No	No	No	No	No	No	No	No	No	No	No	No	No	No	No	No	No	No	Yes	No	No	No	No	No	No	Yes	No	No	No	No	Yes	No	Yes	No	No	No	Yes	No	Yes	No	No	No	No	No	No	Yes	Yes	No	No	No	No	No	No	No	Yes	No	No	No	Yes	Yes	Yes	Discharge	Yes	training	yes	0
3456	2280	no	not_reported	negative	negative	clear	yellow	not_reported	negative	negative	negative	negative	6.0	negative	not_reported	1.02	negative	not_reported	not_reported	0	1	0	not_reported	not_reported	not_reported	not_reported	0	not_reported	0	not_reported	not_reported	not_reported	1	not_reported	not_reported	1	not_reported	0	1	0	not_reported	not_reported	not_reported	0	not_reported	not_reported	other	32	Male	White or Caucasian	Non-Hispanic	English	Single	Part Time	Medicaid	Admit	Car	4	4	4	4	4	4	4	4	4	4	2	2	2	2	2	3	3	3	3	3	1	1	1	1	1	3	3	3	3	3	not_reported	not_reported	not_reported	not_reported	not_reported	ROOM	ROOM	1	1	1	not_reported	not_reported	3	1	not_reported	1	4	4	3	2	2	3	3	5	5	2	5	2	5	4	3	2	3	1	5	3	5	4	No	No	No	Yes	No	No	No	No	No	No	No	No	No	No	No	No	No	No	No	No	No	Yes	No	No	No	No	No	No	No	No	No	No	No	No	No	No	No	No	No	No	No	No	No	No	No	No	No	No	No	No	No	No	No	No	No	No	No	No	No	No	No	No	No	No	No	No	No	No	No	No	No	No	No	No	No	No	No	No	No	No	No	No	No	No	No	No	No	No	No	Admit	No	training	no	0
3457	2281	no	not_reported	negative	negative	clear	yellow	not_reported	negative	negative	negative	negative	6.5	negative	not_reported	1.018	negative	not_reported	0	0	1	0	not_reported	not_reported	not_reported	not_reported	not_reported	0	1	not_reported	not_reported	not_reported	0	1	not_reported	1	0	not_reported	1	not_reported	not_reported	not_reported	not_reported	0	0	not_reported	FEVER	90	Male	White or Caucasian	Non-Hispanic	English	Married	Retired	Medicare	Admit	EMS	1	1	1	1	1	2	2	2	2	2	1	1	1	1	1	3	3	3	3	3	2	2	2	2	2	1	1	1	1	1	not_reported	not_reported	not_reported	not_reported	not_reported	ROOM	ROOM	1	1	5	2	1	3	2	1	1	3	4	4	3	3	1	4	2	2	4	3	4	3	5	4	5	3	2	2	5	4	2	Yes	No	No	No	No	No	No	No	No	No	No	No	No	No	No	No	No	No	No	No	No	No	No	No	No	No	No	No	No	No	No	No	No	No	No	No	No	No	No	No	No	No	Yes	No	No	No	No	No	No	No	No	No	No	No	Yes	No	No	No	No	No	No	No	No	No	Yes	Yes	No	No	No	No	No	Yes	No	No	Yes	No	No	No	No	No	No	No	No	No	No	No	No	Yes	No	Admit	Yes	training	yes	0
3458	2282	no	few	negative	negative	clear	yellow	moderate	negative	negative	small	negative	7.0	negative	negative	1.01	negative	small	not_reported	not_reported	1	not_reported	not_reported	not_reported	not_reported	not_reported	not_reported	not_reported	0	not_reported	not_reported	not_reported	not_reported	not_reported	not_reported	1	0	0	1	not_reported	not_reported	not_reported	not_reported	not_reported	not_reported	not_reported	other	84	Female	Black or African American	Non-Hispanic	English	Divorced	Retired	Commercial	Discharge	EMS	5	5	5	5	5	5	5	5	5	5	1	1	1	1	1	3	3	3	3	3	2	2	2	2	2	4	4	4	4	4	not_reported	not_reported	not_reported	not_reported	not_reported	ROOM	ROOM	1	1	4	not_reported	not_reported	5	2	not_reported	1	2	1	5	2	2	4	4	1	2	5	5	1	5	1	4	5	4	2	2	1	5	5	No	No	No	No	No	No	No	No	No	No	No	No	Yes	No	No	No	No	No	No	No	No	No	No	No	No	No	No	No	No	No	No	No	No	No	No	No	No	No	No	No	No	No	Yes	No	No	No	Yes	No	No	No	No	No	No	No	Yes	No	No	No	No	Yes	No	No	No	No	Yes	Yes	No	No	No	No	No	Yes	No	No	Yes	No	No	No	No	No	No	No	Yes	No	No	No	Yes	No	No	Discharge	No	training	no	0
3459	2282	yes	moderate	negative	moderate	not_clear	yellow	small	negative	negative	large	negative	8.0	small	moderate	1.016	negative	large	not_reported	not_reported	not_reported	not_reported	not_reported	not_reported	not_reported	not_reported	not_reported	not_reported	not_reported	not_reported	not_reported	not_reported	not_reported	not_reported	not_reported	not_reported	not_reported	not_reported	not_reported	not_reported	not_reported	not_reported	not_reported	not_reported	not_reported	not_reported	URINARY TRACT INFECTION	18	Female	Other	Non-Hispanic	English	Single	Full Time	Medicaid	Discharge	Car	4	4	4	4	4	5	5	5	5	5	1	1	1	1	1	4	4	4	4	4	2	2	2	2	2	3	3	3	3	3	not_reported	not_reported	not_reported	not_reported	not_reported	ROOM	ROOM	1	1	not_reported	not_reported	not_reported	not_reported	not_reported	not_reported	not_reported	not_reported	not_reported	not_reported	not_reported	not_reported	not_reported	not_reported	not_reported	not_reported	not_reported	not_reported	not_reported	not_reported	not_reported	not_reported	not_reported	not_reported	not_reported	not_reported	not_reported	not_reported	not_reported	Yes	No	No	No	No	No	No	No	No	No	No	No	No	No	No	No	No	No	No	No	No	No	No	No	No	No	No	No	No	No	No	No	No	No	No	No	No	No	No	No	No	No	No	No	No	No	No	No	No	No	No	No	No	No	No	No	No	No	No	No	No	No	No	No	No	No	No	No	No	No	No	No	No	No	No	No	No	No	No	No	No	No	No	No	No	No	No	No	No	Discharge	Yes	training	yes	0
3460	2282	no	few	small	large	not_clear	red	small	negative	small	small	negative	5.5	moderate	moderate	1.034	negative	small	not_reported	0	1	0	0	0	0	not_reported	not_reported	not_reported	0	1	not_reported	not_reported	1	not_reported	1	1	not_reported	not_reported	1	not_reported	not_reported	not_reported	not_reported	0	not_reported	not_reported	other	24	Female	Black or African American	Non-Hispanic	English	Single	Part Time	Medicaid	Discharge	Car	4	4	4	4	4	1	1	1	1	1	1	1	1	1	1	4	4	4	4	4	3	3	3	3	3	5	5	5	5	5	not_reported	not_reported	not_reported	not_reported	not_reported	ROOM	ROOM	1	1	not_reported	not_reported	not_reported	not_reported	not_reported	not_reported	not_reported	not_reported	not_reported	not_reported	not_reported	not_reported	not_reported	not_reported	not_reported	not_reported	not_reported	not_reported	not_reported	not_reported	not_reported	not_reported	not_reported	not_reported	not_reported	not_reported	not_reported	not_reported	not_reported	No	No	No	No	No	No	No	No	No	No	No	No	No	No	No	No	No	No	No	No	No	No	No	No	No	No	No	No	No	No	No	No	No	No	No	No	No	No	No	No	No	No	No	No	No	No	No	No	No	No	No	No	No	No	No	No	No	No	No	No	No	No	No	No	No	No	No	No	No	No	No	No	No	No	No	No	No	No	No	No	No	No	No	No	No	No	No	No	No	Discharge	No	training	no	0
3461	2282	no	moderate	negative	small	not_clear	yellow	moderate	negative	negative	negative	negative	6.0	negative	small	1.027	negative	small	not_reported	1	1	not_reported	not_reported	not_reported	not_reported	not_reported	1	not_reported	1	0	0	not_reported	1	not_reported	not_reported	1	not_reported	not_reported	1	not_reported	not_reported	not_reported	0	0	0	not_reported	ABDOMINAL PAIN	36	Female	White or Caucasian	Non-Hispanic	English	Single	Not Employed	Medicare	Admit	Car	1	1	1	1	1	2	2	2	2	2	2	2	2	2	2	1	1	1	1	1	2	2	2	2	2	3	3	3	3	3	not_reported	not_reported	not_reported	not_reported	not_reported	ROOM	ROOM	not_reported	not_reported	4	1	5	2	2	1	1	1	4	3	5	1	3	1	2	2	2	2	1	2	3	3	2	3	2	1	1	5	2	No	No	No	No	No	No	No	No	No	No	No	No	Yes	No	No	No	No	No	No	No	No	No	No	No	No	No	No	No	No	No	No	No	No	No	No	No	No	No	No	No	No	No	Yes	No	No	No	No	Yes	No	No	No	No	No	No	Yes	No	No	No	Yes	No	No	No	No	No	No	Yes	Yes	No	No	No	No	No	No	No	Yes	No	No	No	No	No	No	No	Yes	Yes	No	Yes	Yes	No	No	Admit	No	training	no	0
3462	2282	no	few	negative	negative	clear	yellow	small	negative	negative	small	negative	5.5	negative	small	1.027	negative	small	not_reported	0	1	0	0	0	0	not_reported	not_reported	1	1	not_reported	not_reported	not_reported	0	1	not_reported	1	0	not_reported	1	not_reported	not_reported	not_reported	not_reported	not_reported	not_reported	not_reported	FEVER	70	Female	White or Caucasian	Non-Hispanic	English	Married	Retired	Commercial	Admit	Car	3	3	3	3	3	3	3	3	3	3	4	4	4	4	4	2	2	2	2	2	3	3	3	3	3	2	2	2	2	2	not_reported	not_reported	not_reported	not_reported	not_reported	ROOM	ROOM	1	1	4	1	3	4	2	5	1	5	4	3	4	1	1	3	2	2	4	2	3	4	5	3	4	2	2	1	4	3	4	Yes	No	Yes	No	No	No	No	No	No	No	No	No	Yes	No	No	No	No	No	No	No	No	No	No	No	No	No	No	No	No	No	No	No	No	No	No	No	No	No	No	No	No	No	Yes	Yes	No	No	No	No	No	Yes	No	Yes	No	Yes	No	No	No	No	No	No	No	No	No	No	Yes	Yes	No	No	No	No	No	No	No	No	Yes	No	No	No	No	No	No	No	Yes	Yes	No	No	No	No	Yes	Admit	Yes	training	yes	0
3463	2283	yes	few	negative	negative	clear	orange	small	negative	negative	small	positive	6.0	negative	small	1.005	negative	small	not_reported	0	1	0	0	not_reported	0	not_reported	not_reported	1	0	not_reported	not_reported	not_reported	0	not_reported	0	1	not_reported	not_reported	1	not_reported	0	not_reported	not_reported	1	0	not_reported	FATIGUE	79	Female	White or Caucasian	Non-Hispanic	English	Single	Retired	Medicare	Admit	EMS	1	1	1	1	1	5	5	5	5	5	4	4	4	4	4	4	4	4	4	4	1	1	1	1	1	1	1	1	1	1	not_reported	not_reported	not_reported	not_reported	not_reported	ROOM	ROOM	1	1	not_reported	2	2	1	2	1	not_reported	3	1	3	2	1	not_reported	2	1	1	not_reported	5	4	1	not_reported	3	not_reported	3	4	1	1	2	1	Yes	No	No	No	No	No	No	No	No	No	No	No	No	No	No	No	No	No	No	No	No	No	No	No	No	No	No	No	No	No	No	No	No	No	No	No	No	No	No	No	No	No	No	No	No	No	No	No	No	No	No	No	No	No	No	No	No	No	No	No	No	No	No	No	No	Yes	No	No	No	No	No	No	Yes	No	No	No	No	No	No	No	No	No	No	No	No	No	No	No	No	Admit	Yes	training	yes	0
3464	2284	yes	moderate	negative	negative	not_clear	yellow	moderate	negative	negative	small	negative	5.5	negative	small	1.026	negative	moderate	not_reported	1	1	0	not_reported	not_reported	not_reported	not_reported	not_reported	not_reported	0	0	0	not_reported	1	not_reported	not_reported	1	not_reported	not_reported	1	not_reported	not_reported	not_reported	not_reported	1	0	not_reported	ABDOMINAL PAIN	48	Female	Other	Hispanic or Latino	English	Married	Not Employed	Commercial	Discharge	Car	5	5	5	5	5	1	1	1	1	1	4	4	4	4	4	3	3	3	3	3	2	2	2	2	2	5	5	5	5	5	not_reported	not_reported	not_reported	not_reported	not_reported	ROOM	ROOM	1	1	not_reported	2	1	5	1	1	not_reported	1	4	3	2	3	not_reported	1	1	1	not_reported	3	1	3	not_reported	2	not_reported	3	1	1	1	3	5	Yes	No	No	No	No	No	No	No	No	No	No	No	No	No	No	No	No	No	No	No	No	No	No	Yes	No	No	No	No	No	No	No	No	No	No	No	No	No	No	No	No	No	No	No	No	No	No	No	No	No	No	No	No	No	No	No	No	No	No	No	No	No	No	No	No	No	No	No	No	No	No	No	No	No	No	No	No	No	No	No	No	No	No	No	No	No	No	No	No	No	Discharge	Yes	training	yes	0
3465	2285	no	few	negative	negative	clear	amber	not_reported	negative	negative	small	negative	7.0	negative	small	1.022	positive	small	not_reported	0	1	0	0	0	0	not_reported	1	1	0	not_reported	not_reported	not_reported	0	1	0	1	not_reported	1	1	not_reported	0	not_reported	not_reported	0	not_reported	not_reported	BACK PAIN	55	Male	White or Caucasian	Non-Hispanic	English	Single	Full Time	Commercial	Discharge	Car	5	5	5	5	5	1	1	1	1	1	4	4	4	4	4	4	4	4	4	4	3	3	3	3	3	4	4	4	4	4	not_reported	not_reported	not_reported	not_reported	not_reported	ROOM	ROOM	1	1	2	2	1	5	2	2	3	1	1	1	2	3	2	1	4	4	1	5	4	1	1	4	1	5	1	3	5	2	1	Yes	No	No	No	No	No	No	No	No	No	No	No	No	No	No	No	No	No	No	No	No	No	No	No	No	No	No	No	No	No	No	No	No	No	No	No	No	No	No	No	No	No	No	No	No	No	No	No	Yes	No	No	No	No	No	No	No	No	No	No	No	No	No	No	No	No	No	No	No	No	No	No	No	No	No	No	No	No	No	No	No	No	No	No	No	No	No	No	No	Yes	Discharge	Yes	training	yes	0
3466	2286	no	few	negative	other	clear	yellow	not_reported	negative	negative	negative	negative	5.5	negative	small	1.018	negative	small	not_reported	1	1	0	0	0	0	not_reported	not_reported	not_reported	not_reported	0	not_reported	0	0	not_reported	not_reported	1	not_reported	not_reported	not_reported	not_reported	not_reported	not_reported	not_reported	not_reported	not_reported	not_reported	VAGINAL BLEEDING	92	Female	White or Caucasian	Non-Hispanic	English	Widowed	Retired	Medicare	Admit	EMS	5	5	5	5	5	2	2	2	2	2	2	2	2	2	2	5	5	5	5	5	3	3	3	3	3	4	4	4	4	4	not_reported	not_reported	not_reported	not_reported	not_reported	ROOM	ROOM	1	1	3	not_reported	not_reported	1	1	not_reported	3	5	4	2	3	1	3	2	5	5	5	4	1	4	2	5	5	3	1	5	3	5	1	No	No	No	No	No	No	No	No	No	No	No	No	No	No	No	No	No	No	No	No	No	No	No	No	No	No	No	No	No	No	No	No	No	No	No	No	No	No	No	No	No	No	Yes	No	No	No	No	No	No	Yes	No	No	No	No	No	No	No	No	No	No	No	No	No	No	Yes	Yes	No	No	No	No	No	No	No	No	No	No	No	No	No	No	No	No	Yes	No	No	No	No	No	No	Admit	No	training	no	0
3467	2287	no	few	negative	large	not_clear	yellow	small	negative	negative	negative	negative	6.0	small	small	1.02	negative	small	not_reported	0	1	0	0	not_reported	0	not_reported	0	0	1	0	0	0	0	1	0	1	0	0	1	0	0	0	not_reported	0	0	0	CHEST PAIN	52	Female	Black or African American	Non-Hispanic	English	Single	Not Employed	Medicaid	Admit	Walk-in	4	4	4	4	4	2	2	2	2	2	1	1	1	1	1	4	4	4	4	4	1	1	1	1	1	4	4	4	4	4	not_reported	not_reported	not_reported	not_reported	not_reported	ROOM	ROOM	1	1	3	4	2	1	3	4	1	3	4	5	3	3	3	2	3	1	5	3	1	3	3	4	5	5	4	1	1	3	1	Yes	No	No	No	No	No	No	No	No	No	No	No	No	No	No	No	No	No	No	No	No	No	No	No	No	No	No	No	No	No	No	No	No	No	No	No	No	No	No	No	No	No	No	No	No	No	No	No	No	No	No	No	No	No	No	No	No	No	No	No	No	No	No	No	No	No	No	No	No	No	No	No	No	No	No	No	No	No	No	No	No	No	No	No	No	No	No	No	No	Admit	Yes	training	yes	0
3468	2288	no	few	negative	small	not_clear	yellow	moderate	negative	negative	small	negative	6.5	small	small	1.018	negative	moderate	not_reported	0	1	0	0	0	0	not_reported	not_reported	1	0	not_reported	not_reported	not_reported	not_reported	1	not_reported	1	not_reported	not_reported	not_reported	not_reported	not_reported	not_reported	not_reported	not_reported	not_reported	not_reported	FALL	90	Female	White or Caucasian	Non-Hispanic	English	Widowed	Retired	Medicare	Admit	not_reported	4	4	4	4	4	1	1	1	1	1	4	4	4	4	4	5	5	5	5	5	3	3	3	3	3	5	5	5	5	5	not_reported	not_reported	not_reported	not_reported	not_reported	ROOM	ROOM	1	1	1	not_reported	not_reported	2	2	not_reported	3	1	1	4	1	3	1	2	3	1	5	3	3	5	1	3	5	3	3	1	4	4	2	Yes	No	No	No	No	No	No	No	No	No	No	No	No	No	No	No	No	No	No	No	No	No	No	No	No	No	No	No	No	No	No	No	No	No	No	No	No	No	No	No	No	No	Yes	No	No	No	No	No	No	No	No	No	No	No	No	No	No	No	No	No	No	No	No	No	Yes	Yes	No	No	No	No	No	Yes	No	No	Yes	No	No	No	No	No	No	No	No	No	No	No	Yes	No	Yes	Admit	Yes	training	yes	0
3469	2289	no	many	negative	large	not_clear	yellow	not_reported	negative	negative	small	negative	5.5	moderate	large	1.011	negative	moderate	not_reported	not_reported	not_reported	not_reported	not_reported	not_reported	not_reported	not_reported	not_reported	not_reported	not_reported	not_reported	not_reported	not_reported	not_reported	not_reported	not_reported	not_reported	not_reported	not_reported	not_reported	not_reported	not_reported	not_reported	not_reported	not_reported	not_reported	not_reported	ABDOMINAL PAIN	75	Male	White or Caucasian	Non-Hispanic	English	Married	Retired	Medicare	Admit	Car	5	5	5	5	5	1	1	1	1	1	5	5	5	5	5	1	1	1	1	1	1	1	1	1	1	5	5	5	5	5	not_reported	not_reported	not_reported	not_reported	not_reported	ROOM	ROOM	1	1	not_reported	2	2	4	3	1	not_reported	4	4	5	5	5	not_reported	2	5	5	not_reported	5	3	5	not_reported	1	not_reported	2	5	5	4	5	4	Yes	No	No	No	No	No	No	No	No	No	No	No	No	No	No	No	No	No	No	No	No	No	No	No	No	No	No	No	No	No	No	No	No	No	No	No	No	No	No	No	No	No	Yes	No	No	No	No	No	No	No	No	No	No	No	No	No	No	Yes	No	No	No	No	No	No	No	No	No	No	No	No	No	No	No	No	No	No	No	No	No	No	No	No	No	No	No	No	No	Yes	No	Admit	Yes	training	yes	0
3470	2290	no	few	negative	negative	not_clear	amber	small	small	negative	small	positive	5.5	small	not_reported	1.03	positive	small	not_reported	not_reported	not_reported	not_reported	not_reported	not_reported	not_reported	not_reported	not_reported	not_reported	not_reported	not_reported	not_reported	not_reported	not_reported	not_reported	not_reported	not_reported	not_reported	not_reported	not_reported	not_reported	not_reported	not_reported	not_reported	not_reported	not_reported	not_reported	ALTERED MENTAL STATUS	84	Male	White or Caucasian	Non-Hispanic	English	Widowed	Retired	Medicare	Admit	EMS	5	5	5	5	5	1	1	1	1	1	3	3	3	3	3	3	3	3	3	3	3	3	3	3	3	4	4	4	4	4	not_reported	not_reported	not_reported	not_reported	not_reported	ROOM	ROOM	1	1	not_reported	1	2	5	1	5	not_reported	2	4	2	1	3	not_reported	2	2	2	not_reported	5	4	1	not_reported	1	not_reported	1	5	2	4	5	5	No	No	No	No	No	No	No	No	No	No	No	No	No	No	No	No	No	No	No	Yes	No	No	No	No	No	No	No	No	No	No	No	No	No	No	No	No	No	No	No	No	No	No	No	No	No	No	No	No	No	Yes	No	No	No	No	No	No	No	No	No	No	No	No	No	No	Yes	Yes	No	No	No	No	No	Yes	No	No	Yes	No	No	No	No	No	No	No	Yes	No	No	No	No	Yes	Yes	Admit	No	training	no	0
3471	2290	no	not_reported	negative	negative	clear	yellow	not_reported	negative	negative	negative	negative	6.0	negative	not_reported	1.004	negative	not_reported	not_reported	not_reported	1	not_reported	not_reported	not_reported	not_reported	not_reported	not_reported	not_reported	not_reported	not_reported	not_reported	not_reported	0	not_reported	not_reported	not_reported	not_reported	not_reported	not_reported	not_reported	1	not_reported	not_reported	not_reported	not_reported	not_reported	FLANK PAIN	45	Female	White or Caucasian	Non-Hispanic	English	Married	Full Time	Commercial	Discharge	Car	5	5	5	5	5	5	5	5	5	5	2	2	2	2	2	3	3	3	3	3	2	2	2	2	2	3	3	3	3	3	not_reported	not_reported	not_reported	not_reported	not_reported	ROOM	ROOM	not_reported	not_reported	2	2	1	1	1	1	4	3	5	5	1	3	4	1	3	3	3	3	1	3	4	5	3	3	1	3	5	3	2	No	No	No	No	No	No	No	No	No	No	No	No	No	No	No	No	No	No	No	No	No	No	No	No	No	No	No	No	No	No	No	No	No	No	No	No	No	No	No	No	No	No	No	No	No	No	No	No	No	No	No	No	No	No	No	No	No	No	No	No	No	No	No	No	No	No	No	No	No	No	No	No	No	No	Yes	No	No	No	No	No	No	No	No	No	No	No	No	No	No	Discharge	No	training	no	0
3472	2291	no	not_reported	negative	negative	clear	yellow	not_reported	negative	negative	negative	negative	6.5	negative	not_reported	1.011	negative	not_reported	not_reported	1	1	0	0	not_reported	0	not_reported	0	0	1	0	0	0	1	1	not_reported	1	not_reported	0	1	not_reported	not_reported	not_reported	not_reported	0	0	0	ABDOMINAL PAIN	44	Female	Other	Non-Hispanic	English	Married	Full Time	Commercial	Discharge	EMS	1	1	1	1	1	5	5	5	5	5	2	2	2	2	2	3	3	3	3	3	2	2	2	2	2	3	3	3	3	3	not_reported	not_reported	not_reported	not_reported	not_reported	ROOM	ROOM	1	1	4	2	1	5	2	1	3	3	4	3	4	1	2	1	3	3	3	5	5	1	4	5	3	4	2	1	5	3	5	No	No	No	No	No	No	No	No	No	No	No	No	No	No	No	No	No	No	No	No	No	No	No	No	No	No	No	No	No	No	No	No	No	No	No	No	No	No	No	No	No	No	No	No	No	No	No	No	No	No	No	No	No	No	No	No	No	No	No	No	No	No	No	No	No	No	No	No	No	No	No	No	No	No	No	No	No	No	No	No	No	No	No	No	No	No	No	No	No	Discharge	No	training	no	0
3473	2291	no	not_reported	negative	negative	clear	yellow	not_reported	negative	negative	negative	negative	5.5	negative	not_reported	1.023	negative	not_reported	not_reported	1	1	0	0	0	not_reported	not_reported	0	0	1	not_reported	not_reported	not_reported	1	not_reported	not_reported	not_reported	not_reported	not_reported	not_reported	not_reported	not_reported	not_reported	not_reported	not_reported	0	not_reported	ABDOMINAL PAIN	51	Male	Black or African American	Non-Hispanic	English	Single	Disabled	Medicare	Discharge	Car	1	1	1	1	1	1	1	1	1	1	1	1	1	1	1	5	5	5	5	5	3	3	3	3	3	3	3	3	3	3	not_reported	not_reported	not_reported	not_reported	not_reported	ROOM	ROOM	1	1	3	2	1	2	2	1	1	5	2	5	1	2	3	3	4	3	2	3	3	1	4	2	2	4	3	4	5	2	2	No	No	No	No	No	No	No	No	No	No	No	No	No	No	No	No	No	No	No	No	No	No	No	No	No	No	No	No	No	No	No	No	No	No	No	No	No	No	No	No	No	No	No	No	No	No	No	No	No	No	No	No	No	No	No	No	No	No	No	No	No	No	No	No	No	Yes	No	No	No	No	No	No	No	No	No	No	No	No	No	No	No	No	No	No	No	No	No	No	No	Discharge	No	training	no	0
3474	2291	yes	few	negative	small	clear	yellow	small	negative	negative	small	negative	6.0	negative	small	1.005	negative	moderate	not_reported	not_reported	not_reported	not_reported	not_reported	not_reported	not_reported	not_reported	not_reported	not_reported	not_reported	not_reported	not_reported	not_reported	not_reported	not_reported	not_reported	not_reported	not_reported	not_reported	not_reported	not_reported	not_reported	not_reported	not_reported	not_reported	not_reported	not_reported	ABDOMINAL PAIN	30	Female	White or Caucasian	Non-Hispanic	English	Married	Full Time	Commercial	Discharge	Car	4	4	4	4	4	1	1	1	1	1	3	3	3	3	3	1	1	1	1	1	2	2	2	2	2	2	2	2	2	2	not_reported	not_reported	not_reported	not_reported	not_reported	ROOM	ROOM	1	1	not_reported	4	1	5	1	2	not_reported	3	4	3	3	1	not_reported	1	3	3	not_reported	5	4	1	not_reported	1	not_reported	5	2	1	3	3	5	No	No	No	No	No	No	No	No	No	No	No	No	No	No	No	No	No	No	No	No	No	No	No	No	No	No	No	No	No	No	No	No	No	No	No	No	Yes	No	No	No	No	No	No	No	No	No	No	No	No	No	No	No	No	No	No	No	No	No	No	No	No	No	No	No	No	No	No	No	No	No	No	No	No	No	No	No	No	No	No	No	No	No	No	No	No	No	No	No	No	Discharge	No	training	no	0
3475	2291	no	few	negative	negative	not_clear	yellow	small	negative	negative	negative	negative	6.0	negative	negative	1.021	negative	small	not_reported	1	1	0	not_reported	not_reported	not_reported	not_reported	1	0	0	0	0	not_reported	1	not_reported	not_reported	1	not_reported	not_reported	1	not_reported	1	not_reported	not_reported	0	0	not_reported	ABDOMINAL PAIN	36	Female	White or Caucasian	Non-Hispanic	English	Married	Not Employed	Medicaid	Discharge	Car	4	4	4	4	4	1	1	1	1	1	1	1	1	1	1	1	1	1	1	1	3	3	3	3	3	3	3	3	3	3	not_reported	not_reported	not_reported	not_reported	not_reported	ROOM	ROOM	1	1	3	2	2	1	2	1	3	3	4	3	3	3	4	1	1	3	3	1	4	1	2	5	5	3	5	1	5	2	1	No	No	No	No	No	Yes	No	No	No	No	No	No	No	No	No	No	No	No	No	No	No	No	No	No	No	No	No	No	No	No	No	No	No	No	No	No	No	No	No	No	No	No	No	No	No	No	No	No	No	No	No	No	No	No	No	No	No	No	No	No	No	No	No	No	No	No	No	No	No	No	No	No	No	No	No	No	No	No	No	No	No	No	No	No	No	No	No	No	No	Discharge	No	training	no	0
3476	2292	no	not_reported	negative	negative	clear	yellow	not_reported	negative	negative	negative	negative	7.0	negative	not_reported	1.013	negative	not_reported	not_reported	0	1	not_reported	not_reported	not_reported	not_reported	not_reported	not_reported	not_reported	1	not_reported	not_reported	not_reported	not_reported	not_reported	not_reported	1	not_reported	not_reported	1	not_reported	not_reported	not_reported	not_reported	0	not_reported	not_reported	DIZZINESS	90	Female	White or Caucasian	Non-Hispanic	English	Widowed	Retired	Medicaid	Discharge	EMS	4	4	4	4	4	2	2	2	2	2	4	4	4	4	4	5	5	5	5	5	1	1	1	1	1	2	2	2	2	2	not_reported	not_reported	not_reported	not_reported	not_reported	ROOM	ROOM	1	1	4	2	2	1	1	2	3	1	3	2	3	3	3	2	1	1	5	1	4	1	1	5	5	3	3	1	3	5	5	No	No	No	No	No	No	No	No	No	No	No	No	No	No	No	No	No	No	No	No	No	No	No	No	No	No	No	No	No	No	No	No	No	No	No	No	No	No	No	No	No	No	No	No	No	No	No	No	No	Yes	No	No	No	No	No	No	No	No	No	No	No	No	No	No	No	Yes	No	No	No	No	No	No	No	No	No	No	No	No	No	No	No	No	No	No	No	No	No	No	No	Discharge	No	training	no	0
3477	2293	no	few	negative	small	clear	yellow	not_reported	negative	negative	negative	negative	6.0	small	small	1.013	negative	negative	not_reported	0	1	not_reported	not_reported	not_reported	not_reported	not_reported	not_reported	1	1	not_reported	not_reported	not_reported	not_reported	not_reported	not_reported	1	not_reported	not_reported	1	not_reported	not_reported	not_reported	not_reported	1	not_reported	not_reported	URINARY TRACT INFECTION	60	Male	White or Caucasian	Non-Hispanic	English	Married	Full Time	Commercial	Discharge	Car	1	1	1	1	1	1	1	1	1	1	4	4	4	4	4	4	4	4	4	4	3	3	3	3	3	1	1	1	1	1	not_reported	not_reported	not_reported	not_reported	not_reported	ROOM	ROOM	1	1	5	not_reported	not_reported	5	3	not_reported	1	2	1	5	5	2	4	1	1	1	2	3	2	3	1	4	3	1	5	1	5	5	5	Yes	No	No	No	No	No	No	No	No	No	No	No	No	No	No	No	No	No	No	No	No	No	No	No	No	No	No	No	No	No	No	No	No	No	No	No	No	No	No	No	No	No	No	No	No	No	No	No	Yes	No	No	No	No	No	No	No	No	No	No	No	No	No	No	No	No	Yes	Yes	No	No	No	No	No	No	No	Yes	No	Yes	No	No	No	No	No	Yes	Yes	No	No	No	Yes	No	Discharge	Yes	training	yes	0
3478	2293	yes	few	negative	large	not_clear	yellow	small	negative	negative	moderate	negative	6.0	small	moderate	1.005	negative	moderate	not_reported	not_reported	not_reported	not_reported	not_reported	not_reported	not_reported	not_reported	not_reported	not_reported	not_reported	not_reported	not_reported	not_reported	not_reported	not_reported	not_reported	not_reported	not_reported	not_reported	not_reported	not_reported	not_reported	not_reported	not_reported	not_reported	not_reported	not_reported	MALE GU PROBLEM	39	Male	Other	Hispanic or Latino	English	Married	Not Employed	Commercial	Discharge	Car	2	2	2	2	2	3	3	3	3	3	4	4	4	4	4	4	4	4	4	4	1	1	1	1	1	2	2	2	2	2	not_reported	not_reported	not_reported	not_reported	not_reported	ROOM	ROOM	1	1	not_reported	not_reported	not_reported	3	1	not_reported	not_reported	3	1	2	1	3	not_reported	2	4	4	not_reported	5	5	3	not_reported	2	not_reported	1	1	3	3	3	2	Yes	No	No	No	No	No	No	No	No	No	No	No	No	No	No	No	No	No	No	No	No	No	No	No	No	No	No	No	No	No	No	No	No	No	No	No	No	No	No	No	No	No	No	No	No	No	No	Yes	No	No	No	No	No	No	No	No	No	No	No	No	No	No	No	No	No	No	No	No	No	No	No	No	Yes	No	No	No	No	No	No	No	No	No	No	No	No	No	No	No	No	Discharge	Yes	training	yes	0
3479	2294	no	few	negative	negative	not_clear	yellow	small	negative	moderate	negative	negative	6.0	negative	negative	1.023	negative	negative	not_reported	1	1	0	0	0	0	not_reported	not_reported	not_reported	not_reported	not_reported	not_reported	0	1	not_reported	not_reported	1	not_reported	not_reported	1	not_reported	not_reported	not_reported	not_reported	0	not_reported	not_reported	ABDOMINAL PAIN	37	Female	White or Caucasian	Non-Hispanic	English	Married	Full Time	Commercial	Admit	Walk-in	4	4	4	4	4	5	5	5	5	5	2	2	2	2	2	3	3	3	3	3	3	3	3	3	3	2	2	2	2	2	not_reported	not_reported	not_reported	not_reported	not_reported	ROOM	ROOM	not_reported	not_reported	3	2	1	2	4	1	1	3	1	5	4	1	2	1	1	1	5	4	2	4	2	3	2	5	4	1	5	2	2	No	No	No	No	No	No	No	No	No	No	No	No	No	No	No	No	No	No	No	No	No	No	No	No	No	No	No	No	No	No	No	No	No	No	No	No	No	No	No	No	No	No	No	No	No	No	No	No	No	No	No	No	No	No	No	No	No	No	No	No	No	No	No	No	No	No	No	No	No	No	No	No	No	No	No	No	No	No	No	No	No	No	No	No	No	No	No	No	No	Admit	No	training	no	0
3480	2295	no	few	negative	large	not_clear	red	not_reported	negative	negative	small	negative	6.0	moderate	large	1.019	negative	large	not_reported	1	1	not_reported	not_reported	not_reported	not_reported	not_reported	1	not_reported	not_reported	not_reported	not_reported	not_reported	not_reported	not_reported	not_reported	1	not_reported	not_reported	1	not_reported	not_reported	not_reported	not_reported	not_reported	1	not_reported	FALL	57	Male	White or Caucasian	Non-Hispanic	English	Divorced	Disabled	Medicaid	Admit	EMS	5	5	5	5	5	1	1	1	1	1	3	3	3	3	3	2	2	2	2	2	3	3	3	3	3	3	3	3	3	3	not_reported	not_reported	not_reported	not_reported	not_reported	ROOM	ROOM	1	1	not_reported	2	3	not_reported	5	2	not_reported	2	4	3	5	4	not_reported	3	2	2	not_reported	1	5	3	not_reported	5	not_reported	4	4	2	5	2	1	No	No	No	No	No	No	No	Yes	Yes	No	No	No	No	No	No	Yes	No	No	No	Yes	No	No	No	No	No	No	No	No	No	No	No	No	No	No	No	No	No	No	No	No	No	No	Yes	No	No	No	No	No	No	Yes	No	Yes	No	No	No	No	No	No	No	No	No	No	No	No	No	Yes	Yes	No	No	No	No	Yes	No	Yes	Yes	No	No	No	No	Yes	No	No	Yes	Yes	Yes	No	Yes	Yes	Yes	Admit	No	training	no	0
3481	2296	no	not_reported	negative	negative	clear	yellow	not_reported	negative	negative	negative	negative	6.0	negative	not_reported	1.01	negative	not_reported	not_reported	not_reported	not_reported	not_reported	not_reported	not_reported	not_reported	not_reported	1	not_reported	0	not_reported	not_reported	not_reported	0	not_reported	0	1	not_reported	not_reported	1	not_reported	not_reported	not_reported	1	0	not_reported	not_reported	BACK PAIN	33	Male	Other	Hispanic or Latino	English	Single	Disabled	Medicare	Discharge	Walk-in	4	4	4	4	4	2	2	2	2	2	3	3	3	3	3	2	2	2	2	2	2	2	2	2	2	4	4	4	4	4	not_reported	not_reported	not_reported	not_reported	not_reported	ROOM	ROOM	1	1	not_reported	not_reported	not_reported	not_reported	not_reported	not_reported	not_reported	not_reported	not_reported	not_reported	not_reported	not_reported	not_reported	not_reported	not_reported	not_reported	not_reported	not_reported	not_reported	not_reported	not_reported	not_reported	not_reported	not_reported	not_reported	not_reported	not_reported	not_reported	not_reported	No	No	No	No	No	No	No	No	No	No	No	No	No	No	No	No	No	No	No	No	No	No	No	No	No	No	No	No	No	No	No	No	No	No	No	No	No	No	No	No	No	No	No	No	No	No	Yes	Yes	No	No	No	No	No	No	No	No	No	No	No	No	No	No	No	No	No	Yes	No	No	No	No	No	Yes	No	No	No	No	No	No	No	No	No	No	Yes	No	No	No	No	No	No	Discharge	No	training	no	0
3482	2297	no	not_reported	negative	negative	clear	yellow	not_reported	negative	negative	negative	negative	6.0	negative	not_reported	1.02	negative	not_reported	not_reported	0	1	0	0	0	0	not_reported	not_reported	1	1	not_reported	not_reported	not_reported	0	not_reported	not_reported	1	0	not_reported	1	0	not_reported	not_reported	not_reported	0	not_reported	not_reported	FEVER	62	Male	White or Caucasian	Non-Hispanic	English	Married	Full Time	Commercial	Admit	Car	2	2	2	2	2	3	3	3	3	3	3	3	3	3	3	2	2	2	2	2	3	3	3	3	3	4	4	4	4	4	not_reported	not_reported	not_reported	not_reported	not_reported	ROOM	ROOM	1	1	3	not_reported	not_reported	3	3	not_reported	1	2	4	2	5	2	3	2	3	3	4	1	4	3	3	5	2	2	5	1	5	4	3	Yes	No	No	No	No	No	No	No	No	No	No	No	No	No	No	No	No	No	No	No	No	No	No	No	No	No	No	No	No	No	No	No	No	No	No	No	No	No	No	No	No	No	Yes	No	No	No	No	No	No	No	No	No	No	No	No	No	No	No	No	Yes	No	No	No	No	No	Yes	No	No	No	No	No	No	No	No	No	No	No	No	No	No	No	No	No	No	No	No	No	No	No	Admit	Yes	training	yes	0
3483	2298	no	few	negative	large	clear	yellow	small	negative	negative	negative	negative	5.5	small	moderate	1.007	negative	small	not_reported	0	1	not_reported	0	not_reported	0	not_reported	0	not_reported	0	not_reported	not_reported	not_reported	1	not_reported	not_reported	1	not_reported	not_reported	1	not_reported	0	not_reported	1	not_reported	1	not_reported	HEMATURIA	65	Male	Other	Non-Hispanic	English	Married	Self Employed	Commercial	Discharge	Car	5	5	5	5	5	5	5	5	5	5	4	4	4	4	4	5	5	5	5	5	1	1	1	1	1	2	2	2	2	2	not_reported	not_reported	not_reported	not_reported	not_reported	ROOM	ROOM	not_reported	not_reported	1	not_reported	not_reported	1	2	not_reported	3	1	1	5	3	2	4	1	3	3	3	1	5	1	3	5	3	5	1	1	5	3	1	Yes	No	No	No	No	No	No	No	No	No	No	No	No	No	No	No	No	No	No	No	No	No	No	No	No	No	No	No	No	No	No	No	No	No	No	No	No	No	No	No	No	No	No	No	No	No	No	No	Yes	No	No	No	No	No	Yes	No	No	No	No	Yes	No	No	No	No	Yes	Yes	No	No	No	No	No	No	No	No	No	No	No	No	No	No	No	No	No	No	No	No	Yes	Yes	No	Discharge	Yes	training	yes	0
3484	2299	no	few	negative	moderate	clear	yellow	not_reported	negative	negative	negative	negative	5.5	moderate	small	1.02	negative	negative	not_reported	0	1	0	0	not_reported	0	not_reported	not_reported	0	1	not_reported	not_reported	not_reported	0	not_reported	not_reported	1	0	not_reported	1	not_reported	0	not_reported	not_reported	0	not_reported	not_reported	other	64	Female	White or Caucasian	Non-Hispanic	English	Single	Disabled	Medicaid	Admit	EMS	not_reported	not_reported	not_reported	not_reported	not_reported	not_reported	not_reported	not_reported	not_reported	not_reported	not_reported	not_reported	not_reported	not_reported	not_reported	not_reported	not_reported	not_reported	not_reported	not_reported	not_reported	not_reported	not_reported	not_reported	not_reported	not_reported	not_reported	not_reported	not_reported	not_reported	not_reported	not_reported	not_reported	not_reported	not_reported	not_reported	not_reported	not_reported	not_reported	5	2	5	4	3	1	1	2	1	4	2	2	1	4	1	1	4	3	2	3	2	4	5	3	3	1	1	5	4	Yes	No	No	No	No	No	No	No	Yes	No	No	No	Yes	No	No	No	No	No	No	No	No	No	No	No	No	No	No	No	No	No	No	No	No	No	No	Yes	No	No	No	No	No	No	Yes	No	No	No	No	Yes	No	No	No	No	No	No	Yes	No	No	No	No	No	No	No	No	No	No	Yes	No	No	No	No	No	Yes	No	Yes	Yes	No	No	No	No	No	No	No	No	No	No	No	No	No	Yes	Admit	Yes	training	yes	0
3485	2300	no	not_reported	negative	negative	clear	yellow	not_reported	negative	negative	negative	negative	7.5	negative	not_reported	1.019	negative	not_reported	not_reported	0	1	0	0	not_reported	0	not_reported	not_reported	1	1	not_reported	not_reported	not_reported	not_reported	not_reported	not_reported	1	0	not_reported	1	0	not_reported	0	0	0	not_reported	0	FEVER	79	Male	White or Caucasian	Non-Hispanic	English	Married	Full Time	Commercial	Admit	Other	2	2	2	2	2	2	2	2	2	2	2	2	2	2	2	3	3	3	3	3	2	2	2	2	2	5	5	5	5	5	not_reported	not_reported	not_reported	not_reported	not_reported	ROOM	ROOM	1	1	1	2	5	5	2	1	1	1	4	5	4	2	3	3	5	5	1	1	1	1	5	1	1	1	1	5	4	5	5	Yes	No	No	No	No	No	No	No	No	No	No	No	No	No	No	Yes	No	No	No	No	No	Yes	No	No	No	No	No	No	No	Yes	No	No	No	No	No	No	No	No	No	No	No	No	Yes	No	No	No	No	No	No	No	No	No	No	No	No	No	No	Yes	No	No	No	No	No	No	No	Yes	No	No	No	No	No	No	No	No	Yes	No	No	No	No	No	No	No	No	Yes	No	No	No	Yes	No	Admit	Yes	training	yes	0
3486	2301	no	not_reported	negative	negative	clear	yellow	not_reported	negative	negative	negative	negative	6.0	negative	not_reported	1.016	negative	not_reported	not_reported	0	1	0	not_reported	not_reported	not_reported	not_reported	not_reported	1	1	not_reported	not_reported	not_reported	1	not_reported	not_reported	1	not_reported	not_reported	not_reported	not_reported	not_reported	not_reported	not_reported	1	not_reported	not_reported	not_reported	55	not_reported	not_reported	not_reported	not_reported	not_reported	not_reported	not_reported	not_reported	not_reported	3	3	3	3	3	4	4	4	4	4	2	2	2	2	2	1	1	1	1	1	5	5	5	5	5	2	2	2	2	2	not_reported	not_reported	not_reported	not_reported	not_reported	ROOM	ROOM	1	1	not_reported	not_reported	not_reported	not_reported	not_reported	not_reported	not_reported	not_reported	not_reported	not_reported	not_reported	not_reported	not_reported	not_reported	not_reported	not_reported	not_reported	not_reported	not_reported	not_reported	not_reported	not_reported	not_reported	not_reported	not_reported	not_reported	not_reported	not_reported	not_reported	No	No	No	No	No	No	No	No	No	No	No	No	No	No	No	No	No	No	No	No	No	No	No	No	No	No	No	No	No	No	No	No	No	No	No	No	No	No	No	No	No	No	No	No	No	No	Yes	No	No	No	No	No	No	No	No	No	No	No	No	No	No	No	No	No	No	No	No	No	No	No	No	No	No	No	No	No	No	No	No	No	No	No	No	No	No	No	No	No	No	Discharge	No	training	no	0
3487	2301	no	few	negative	large	clear	yellow	small	negative	negative	small	negative	6.0	negative	moderate	1.003	negative	moderate	not_reported	1	1	not_reported	not_reported	not_reported	not_reported	not_reported	not_reported	not_reported	0	not_reported	not_reported	not_reported	1	not_reported	not_reported	1	not_reported	not_reported	1	not_reported	0	not_reported	not_reported	1	1	not_reported	not_reported	55	not_reported	not_reported	not_reported	not_reported	not_reported	not_reported	not_reported	not_reported	not_reported	5	5	5	5	5	3	3	3	3	3	4	4	4	4	4	4	4	4	4	4	3	3	3	3	3	5	5	5	5	5	not_reported	not_reported	not_reported	not_reported	not_reported	ROOM	ROOM	not_reported	not_reported	not_reported	not_reported	not_reported	not_reported	not_reported	not_reported	not_reported	not_reported	not_reported	not_reported	not_reported	not_reported	not_reported	not_reported	not_reported	not_reported	not_reported	not_reported	not_reported	not_reported	not_reported	not_reported	not_reported	not_reported	not_reported	not_reported	not_reported	not_reported	not_reported	Yes	No	No	No	No	No	No	No	No	No	No	No	No	No	No	No	No	No	No	No	No	No	No	No	No	No	No	No	No	No	No	No	No	No	No	No	No	No	No	No	No	No	No	No	No	No	No	No	No	No	No	No	No	No	No	No	No	No	No	No	No	No	No	No	No	No	No	No	No	No	No	No	No	No	No	No	No	No	No	No	No	No	No	No	No	No	No	No	No	Discharge	Yes	training	yes	0
3488	2302	no	moderate	negative	moderate	not_clear	amber	small	negative	negative	negative	positive	8.0	negative	moderate	1.012	negative	small	0	1	1	0	0	0	0	0	0	0	0	0	0	not_reported	0	not_reported	0	1	not_reported	not_reported	1	not_reported	1	0	0	0	0	not_reported	FLANK PAIN	46	Female	White or Caucasian	Non-Hispanic	English	Married	Full Time	Commercial	Discharge	Car	5	5	5	5	5	3	3	3	3	3	1	1	1	1	1	4	4	4	4	4	1	1	1	1	1	2	2	2	2	2	not_reported	not_reported	not_reported	not_reported	not_reported	ROOM	ROOM	not_reported	not_reported	3	2	1	2	3	1	1	1	1	3	4	2	3	2	3	3	2	3	2	3	2	4	2	3	4	3	5	2	2	Yes	No	No	No	No	No	No	No	No	No	No	No	No	No	No	No	No	No	No	No	No	No	No	No	No	No	No	No	No	No	No	No	No	No	No	No	No	No	No	No	No	No	No	No	No	No	No	No	No	No	No	No	No	No	No	No	No	No	No	No	No	No	No	No	No	No	No	No	No	No	No	No	No	No	No	No	No	No	No	No	No	No	No	No	No	No	No	No	No	Discharge	Yes	training	yes	0
3489	2303	no	not_reported	negative	negative	clear	yellow	not_reported	negative	negative	negative	negative	6.5	negative	not_reported	1.011	negative	not_reported	not_reported	0	not_reported	1	0	0	0	not_reported	not_reported	not_reported	1	not_reported	not_reported	not_reported	not_reported	not_reported	not_reported	1	not_reported	not_reported	1	not_reported	not_reported	not_reported	not_reported	not_reported	not_reported	not_reported	SHORTNESS OF BREATH	51	Male	Other	Non-Hispanic	English	Married	Disabled	Medicare	Admit	EMS	1	1	1	1	1	3	3	3	3	3	3	3	3	3	3	1	1	1	1	1	3	3	3	3	3	5	5	5	5	5	2	2	2	2	2	not_reported	not_reported	not_reported	not_reported	3	not_reported	not_reported	3	4	not_reported	1	2	4	4	3	2	3	2	2	2	2	4	1	2	4	5	2	5	4	1	2	5	3	Yes	No	No	No	No	No	No	No	Yes	No	No	No	No	No	No	No	No	No	No	No	No	No	No	No	No	No	No	No	No	No	No	No	No	No	No	No	No	No	No	No	No	No	No	No	No	No	No	Yes	No	Yes	No	No	No	No	No	No	No	No	No	No	No	No	No	No	Yes	Yes	No	No	No	No	No	Yes	No	Yes	Yes	No	No	No	No	No	No	No	Yes	No	No	No	No	No	No	Admit	Yes	training	yes	0
3490	2304	no	not_reported	negative	negative	clear	yellow	not_reported	negative	negative	negative	negative	7.0	negative	not_reported	1.02	negative	not_reported	not_reported	1	1	0	1	0	0	not_reported	not_reported	not_reported	not_reported	0	0	0	1	1	0	1	not_reported	not_reported	1	not_reported	0	0	0	0	0	not_reported	ABDOMINAL PAIN	23	Female	Other	Hispanic or Latino	English	Single	Not Employed	Other	Admit	EMS	4	4	4	4	4	1	1	1	1	1	2	2	2	2	2	1	1	1	1	1	3	3	3	3	3	2	2	2	2	2	not_reported	not_reported	not_reported	not_reported	not_reported	ROOM	ROOM	1	1	not_reported	2	2	not_reported	2	2	not_reported	3	5	3	2	1	not_reported	1	1	1	not_reported	3	1	3	not_reported	5	not_reported	5	4	1	5	3	1	No	No	No	No	No	No	No	No	No	No	No	No	No	No	No	No	No	No	No	No	No	No	No	No	No	No	No	No	No	No	No	No	No	No	No	No	No	No	No	No	No	No	No	No	No	No	No	No	No	No	No	No	No	No	No	No	No	No	No	No	No	No	No	No	No	No	No	No	Yes	No	No	No	No	No	No	No	No	No	No	No	No	No	No	No	No	No	No	No	No	Admit	No	training	no	0
3491	2305	no	not_reported	negative	negative	clear	yellow	not_reported	negative	negative	negative	negative	7.0	negative	not_reported	1.017	negative	not_reported	not_reported	0	1	not_reported	not_reported	not_reported	not_reported	not_reported	not_reported	1	0	not_reported	not_reported	not_reported	0	not_reported	not_reported	1	not_reported	not_reported	1	not_reported	not_reported	not_reported	not_reported	not_reported	not_reported	not_reported	FATIGUE	59	Female	White or Caucasian	Non-Hispanic	English	Married	Full Time	Commercial	Discharge	Car	5	5	5	5	5	1	1	1	1	1	3	3	3	3	3	1	1	1	1	1	2	2	2	2	2	not_reported	not_reported	not_reported	not_reported	not_reported	not_reported	not_reported	not_reported	not_reported	not_reported	not_reported	not_reported	1	1	3	2	1	5	1	1	3	1	2	1	2	1	3	2	3	3	1	3	4	4	4	4	3	3	2	3	5	2	5	Yes	No	No	No	No	Yes	No	No	No	No	No	No	Yes	No	No	No	Yes	No	No	No	No	No	No	No	No	No	No	No	No	No	No	No	No	No	No	No	No	No	No	No	No	No	Yes	No	No	No	Yes	No	Yes	No	No	No	No	No	No	No	No	No	No	No	No	No	No	No	No	No	No	No	No	No	No	No	No	No	No	No	No	No	No	No	No	No	No	No	Yes	No	No	No	No	Discharge	Yes	training	yes	0
3492	2306	no	not_reported	negative	negative	clear	yellow	not_reported	large	large	negative	negative	6.0	negative	not_reported	1.032	negative	not_reported	not_reported	0	1	0	0	not_reported	0	not_reported	not_reported	not_reported	1	not_reported	not_reported	not_reported	not_reported	not_reported	not_reported	1	0	1	1	not_reported	not_reported	not_reported	not_reported	not_reported	not_reported	not_reported	other	29	Female	White or Caucasian	Non-Hispanic	English	Single	Disabled	Medicaid	Admit	Car	1	1	1	1	1	2	2	2	2	2	2	2	2	2	2	3	3	3	3	3	1	1	1	1	1	3	3	3	3	3	not_reported	not_reported	not_reported	not_reported	not_reported	ROOM	ROOM	1	1	1	not_reported	not_reported	4	5	not_reported	1	2	3	4	5	2	1	5	3	3	2	3	4	4	2	4	2	5	3	3	3	5	4	Yes	No	No	No	No	No	Yes	No	No	No	No	No	Yes	No	No	No	No	No	No	No	No	No	No	No	No	No	No	No	No	No	No	No	No	No	No	No	No	No	No	No	No	No	Yes	No	No	No	No	No	Yes	No	No	No	No	Yes	Yes	No	No	No	No	No	No	No	No	No	No	Yes	Yes	No	Yes	No	Yes	Yes	No	No	Yes	No	No	No	No	Yes	No	No	Yes	Yes	No	No	Yes	No	Yes	Admit	Yes	training	yes	0
3493	2307	no	not_reported	negative	negative	clear	yellow	not_reported	negative	negative	negative	negative	7.5	negative	not_reported	1.02	negative	not_reported	not_reported	1	1	1	1	not_reported	0	not_reported	1	1	not_reported	not_reported	not_reported	not_reported	1	1	not_reported	not_reported	not_reported	not_reported	not_reported	not_reported	not_reported	not_reported	not_reported	not_reported	not_reported	not_reported	ABDOMINAL PAIN	53	Female	White or Caucasian	Non-Hispanic	English	Single	Disabled	Medicare	Discharge	Car	1	1	1	1	1	1	1	1	1	1	3	3	3	3	3	3	3	3	3	3	3	3	3	3	3	4	4	4	4	4	not_reported	not_reported	not_reported	not_reported	not_reported	ROOM	ROOM	1	1	4	2	2	5	2	1	1	1	2	3	2	1	4	1	1	1	3	3	2	4	4	3	3	4	1	1	3	3	5	No	No	No	No	No	No	No	No	No	No	No	No	No	No	No	No	No	No	No	No	No	No	No	No	No	No	No	No	No	No	No	No	No	No	No	No	No	No	No	No	No	No	Yes	No	No	No	No	No	No	No	No	No	No	No	No	No	No	Yes	No	No	No	No	No	No	No	No	Yes	No	No	No	No	No	No	No	Yes	No	No	No	No	No	No	No	No	No	No	No	No	No	No	Discharge	No	training	no	0
3494	2308	no	few	negative	small	clear	yellow	large	negative	negative	negative	negative	6.0	negative	small	1.019	negative	small	not_reported	0	1	0	not_reported	not_reported	not_reported	not_reported	not_reported	1	1	not_reported	not_reported	0	0	not_reported	not_reported	1	not_reported	1	1	not_reported	not_reported	not_reported	0	not_reported	not_reported	0	other	39	Female	Other	Hispanic or Latino	English	Married	Not Employed	Medicaid	Admit	EMS	not_reported	not_reported	not_reported	not_reported	not_reported	not_reported	not_reported	not_reported	not_reported	not_reported	not_reported	not_reported	not_reported	not_reported	not_reported	not_reported	not_reported	not_reported	not_reported	not_reported	not_reported	not_reported	not_reported	not_reported	not_reported	not_reported	not_reported	not_reported	not_reported	not_reported	not_reported	not_reported	not_reported	not_reported	not_reported	not_reported	not_reported	not_reported	not_reported	not_reported	not_reported	not_reported	not_reported	4	not_reported	not_reported	1	2	3	4	3	not_reported	3	3	3	not_reported	3	4	4	not_reported	5	not_reported	2	4	3	3	2	1	Yes	No	No	No	No	No	No	No	No	No	No	No	No	No	No	No	No	No	No	No	No	No	No	No	No	No	No	No	No	No	No	No	No	No	No	No	No	No	No	No	No	No	Yes	Yes	No	No	Yes	Yes	Yes	No	No	Yes	No	Yes	No	No	No	No	No	No	Yes	No	No	No	Yes	Yes	No	No	Yes	No	No	No	Yes	No	Yes	No	Yes	No	No	No	Yes	No	No	Yes	Yes	No	Yes	No	No	Admit	Yes	training	yes	0
3495	2308	no	not_reported	negative	negative	clear	yellow	not_reported	negative	negative	negative	negative	6.0	moderate	negative	1.017	negative	small	not_reported	1	not_reported	0	0	not_reported	0	not_reported	not_reported	not_reported	0	not_reported	not_reported	not_reported	1	not_reported	not_reported	not_reported	not_reported	not_reported	not_reported	not_reported	1	not_reported	not_reported	0	0	not_reported	EMESIS	37	Male	Other	Hispanic or Latino	English	Married	Part Time	Other	Discharge	Car	1	1	1	1	1	3	3	3	3	3	1	1	1	1	1	1	1	1	1	1	3	3	3	3	3	5	5	5	5	5	not_reported	not_reported	not_reported	not_reported	not_reported	ROOM	ROOM	not_reported	not_reported	3	1	2	3	4	2	1	2	2	3	4	3	1	2	4	4	2	3	4	3	4	5	2	5	2	4	3	2	3	No	No	No	No	No	No	No	No	No	No	No	No	No	No	No	No	No	No	No	No	No	No	No	No	No	No	No	No	No	No	No	No	No	No	No	No	No	No	No	No	No	No	No	No	No	No	No	No	No	No	No	No	No	No	No	No	No	No	No	No	No	No	No	No	No	No	No	No	No	No	No	No	No	No	No	No	No	No	No	No	No	No	Yes	No	No	No	No	No	No	Discharge	No	training	no	0
3496	2309	no	few	negative	moderate	clear	yellow	small	negative	negative	negative	negative	6.0	small	small	1.017	negative	small	not_reported	0	1	not_reported	not_reported	not_reported	not_reported	not_reported	0	1	0	not_reported	not_reported	not_reported	0	not_reported	not_reported	1	not_reported	1	1	not_reported	not_reported	not_reported	not_reported	0	not_reported	not_reported	SHORTNESS OF BREATH	88	Male	White or Caucasian	Non-Hispanic	English	Widowed	Retired	Medicare	Admit	EMS	not_reported	not_reported	not_reported	not_reported	not_reported	1	1	1	1	1	2	2	2	2	2	1	1	1	1	1	1	1	1	1	1	2	2	2	2	2	not_reported	not_reported	not_reported	not_reported	not_reported	ROOM	ROOM	1	1	4	not_reported	not_reported	5	2	not_reported	3	5	5	3	4	4	2	1	5	5	3	1	2	1	2	5	3	1	1	5	2	3	5	No	No	No	No	No	No	No	No	No	Yes	No	No	No	No	No	No	No	No	No	No	No	No	No	No	No	No	No	No	No	No	No	No	No	No	No	No	No	No	No	No	No	No	Yes	No	No	No	Yes	No	No	Yes	No	No	No	No	No	No	No	No	No	No	No	No	No	No	Yes	Yes	No	No	No	No	No	Yes	Yes	Yes	No	No	No	No	No	No	No	No	No	No	No	No	No	Yes	Yes	Admit	No	training	no	0
3497	2309	no	few	negative	large	not_clear	yellow	moderate	negative	negative	negative	negative	6.5	negative	moderate	1.016	negative	moderate	not_reported	0	1	0	0	not_reported	0	not_reported	not_reported	not_reported	1	not_reported	not_reported	not_reported	0	1	not_reported	1	not_reported	not_reported	1	not_reported	not_reported	not_reported	not_reported	0	0	not_reported	FEVER	76	Male	White or Caucasian	Non-Hispanic	English	Married	Self Employed	Medicare	Discharge	Car	1	1	1	1	1	1	1	1	1	1	2	2	2	2	2	3	3	3	3	3	3	3	3	3	3	4	4	4	4	4	not_reported	not_reported	not_reported	not_reported	not_reported	ROOM	ROOM	not_reported	not_reported	5	2	1	2	2	2	2	2	5	3	2	2	3	1	2	2	4	1	2	1	2	5	4	5	1	2	5	2	2	Yes	No	No	No	No	No	Yes	No	No	No	No	No	No	No	No	No	No	No	No	No	No	No	No	No	No	No	No	No	No	No	No	No	No	No	No	No	No	No	No	No	No	No	Yes	No	No	No	Yes	No	Yes	No	No	Yes	No	No	No	No	No	No	No	No	Yes	No	No	No	Yes	No	No	No	No	No	No	No	No	Yes	Yes	No	Yes	No	No	No	No	No	Yes	No	No	No	Yes	Yes	Yes	Discharge	Yes	training	yes	0
3498	2310	no	few	negative	large	not_clear	yellow	small	negative	negative	negative	negative	6.5	negative	moderate	1.031	negative	small	not_reported	1	1	not_reported	0	0	0	not_reported	not_reported	not_reported	0	1	not_reported	not_reported	1	not_reported	0	1	not_reported	not_reported	not_reported	not_reported	0	not_reported	not_reported	0	not_reported	not_reported	other	37	Female	Black or African American	Non-Hispanic	English	Single	Not Employed	Other	Discharge	Car	1	1	1	1	1	3	3	3	3	3	4	4	4	4	4	4	4	4	4	4	2	2	2	2	2	3	3	3	3	3	not_reported	not_reported	not_reported	not_reported	not_reported	ROOM	ROOM	1	1	not_reported	not_reported	not_reported	not_reported	not_reported	not_reported	not_reported	not_reported	not_reported	not_reported	not_reported	not_reported	not_reported	not_reported	not_reported	not_reported	not_reported	not_reported	not_reported	not_reported	not_reported	not_reported	not_reported	not_reported	not_reported	not_reported	not_reported	not_reported	not_reported	No	No	No	No	No	No	No	No	No	No	No	No	Yes	No	No	No	No	No	No	No	No	No	No	No	No	No	No	No	No	No	No	No	No	No	No	No	No	No	No	No	No	No	No	No	No	No	Yes	No	No	No	No	No	No	No	No	No	No	No	No	No	No	No	No	No	No	No	Yes	No	No	No	No	No	No	No	No	No	No	No	No	No	No	No	Yes	No	No	No	No	No	No	Discharge	No	training	no	0
3499	2311	no	not_reported	negative	negative	clear	yellow	small	negative	negative	negative	negative	6.0	small	small	1.019	negative	small	not_reported	0	1	0	0	not_reported	0	not_reported	not_reported	not_reported	1	not_reported	not_reported	not_reported	0	not_reported	not_reported	1	not_reported	not_reported	1	not_reported	not_reported	not_reported	not_reported	not_reported	not_reported	not_reported	EMESIS	92	Male	White or Caucasian	Non-Hispanic	English	Married	Retired	Medicaid	Admit	EMS	1	1	1	1	1	3	3	3	3	3	3	3	3	3	3	2	2	2	2	2	3	3	3	3	3	1	1	1	1	1	not_reported	not_reported	not_reported	not_reported	not_reported	ROOM	ROOM	1	1	5	2	1	4	3	2	1	2	5	3	4	2	1	2	1	1	4	1	2	1	2	5	4	3	3	2	1	3	3	Yes	No	No	No	No	No	No	No	No	No	No	No	No	No	No	No	No	No	No	No	No	No	No	No	No	No	No	No	No	No	No	No	No	No	No	No	No	No	No	No	No	No	Yes	No	No	No	Yes	No	No	No	No	No	No	No	No	No	No	No	No	No	No	No	No	No	No	No	No	No	No	No	No	No	No	Yes	Yes	No	No	No	No	No	No	No	Yes	No	No	No	No	No	Yes	Admit	Yes	training	yes	0
3500	2312	no	few	small	small	not_clear	yellow	small	negative	small	negative	negative	5.5	small	small	1.029	negative	negative	not_reported	0	1	0	not_reported	not_reported	not_reported	not_reported	not_reported	1	not_reported	not_reported	not_reported	not_reported	not_reported	not_reported	not_reported	1	1	not_reported	not_reported	1	not_reported	not_reported	not_reported	not_reported	not_reported	not_reported	FATIGUE	87	Female	White or Caucasian	Non-Hispanic	Non-English	Widowed	Retired	Commercial	Admit	EMS	4	4	4	4	4	2	2	2	2	2	4	4	4	4	4	5	5	5	5	5	2	2	2	2	2	3	3	3	3	3	not_reported	not_reported	not_reported	not_reported	not_reported	NASAL	NASAL	1	1	4	1	2	3	4	2	1	5	2	3	2	3	1	3	3	4	4	1	5	3	4	4	4	4	2	3	5	1	3	No	No	No	No	No	No	No	No	No	No	No	No	No	No	No	No	No	No	No	No	No	No	No	No	No	No	No	No	No	No	No	No	No	No	No	No	No	No	No	No	No	No	No	No	No	No	No	No	No	No	No	No	No	No	No	No	No	No	No	No	No	No	No	No	No	No	No	No	No	No	No	No	No	No	No	No	No	No	No	No	No	No	No	No	No	No	No	No	No	Admit	No	training	no	0
3501	2312	no	not_reported	negative	moderate	not_clear	yellow	small	negative	negative	negative	negative	6.5	negative	moderate	1.02	negative	small	not_reported	not_reported	1	not_reported	not_reported	not_reported	not_reported	not_reported	not_reported	not_reported	0	not_reported	not_reported	not_reported	1	not_reported	not_reported	1	not_reported	not_reported	not_reported	not_reported	1	not_reported	not_reported	not_reported	not_reported	not_reported	FLANK PAIN	19	Female	White or Caucasian	Non-Hispanic	English	Single	Not Employed	Commercial	Admit	Car	5	5	5	5	5	4	4	4	4	4	1	1	1	1	1	1	1	1	1	1	3	3	3	3	3	3	3	3	3	3	not_reported	not_reported	not_reported	not_reported	not_reported	ROOM	ROOM	1	1	3	not_reported	not_reported	5	4	not_reported	3	1	5	3	5	3	4	1	1	1	3	1	5	3	4	5	3	5	2	1	5	3	5	Yes	No	No	No	No	Yes	No	No	No	No	No	No	No	No	No	No	No	No	No	No	No	No	No	No	No	No	No	No	No	No	No	No	No	No	No	No	No	No	No	No	No	No	Yes	No	No	No	Yes	No	Yes	No	No	No	No	No	No	No	No	No	No	No	No	No	No	No	No	No	No	No	Yes	No	No	No	No	No	Yes	No	No	No	No	No	No	No	No	No	No	No	No	Yes	No	Admit	Yes	training	yes	0
3502	2312	no	few	negative	negative	not_clear	yellow	small	negative	negative	negative	negative	8.0	small	negative	1.019	negative	negative	not_reported	not_reported	not_reported	not_reported	not_reported	not_reported	not_reported	not_reported	not_reported	not_reported	1	not_reported	not_reported	not_reported	0	not_reported	not_reported	not_reported	not_reported	not_reported	not_reported	not_reported	not_reported	not_reported	not_reported	not_reported	not_reported	not_reported	SHORTNESS OF BREATH	65	Male	White or Caucasian	Non-Hispanic	English	Married	Retired	Medicare	Admit	EMS	1	1	1	1	1	2	2	2	2	2	4	4	4	4	4	3	3	3	3	3	1	1	1	1	1	1	1	1	1	1	3	3	3	3	3	NONREB	NONREB	1	1	5	not_reported	not_reported	3	2	not_reported	3	1	4	4	4	1	1	2	2	2	4	3	4	4	4	3	4	5	3	2	1	4	3	Yes	No	No	No	No	No	Yes	No	No	Yes	No	No	No	No	No	No	No	No	No	No	No	No	No	No	No	No	No	No	No	No	No	No	No	No	No	No	No	No	No	No	No	No	Yes	No	No	No	No	Yes	No	No	No	No	No	No	No	No	No	No	No	No	No	Yes	No	No	Yes	Yes	No	No	No	Yes	No	No	No	No	Yes	No	No	No	No	No	No	No	No	No	No	No	Yes	Yes	No	Admit	Yes	training	yes	0
3503	2312	no	few	negative	negative	clear	yellow	small	negative	negative	small	negative	6.0	negative	negative	1.01	negative	small	not_reported	not_reported	1	not_reported	not_reported	not_reported	not_reported	not_reported	not_reported	not_reported	not_reported	not_reported	not_reported	not_reported	not_reported	not_reported	not_reported	1	0	0	1	not_reported	not_reported	not_reported	not_reported	not_reported	not_reported	not_reported	FATIGUE	63	Female	White or Caucasian	Non-Hispanic	English	Married	Full Time	Commercial	Discharge	Car	5	5	5	5	5	5	5	5	5	5	1	1	1	1	1	4	4	4	4	4	3	3	3	3	3	1	1	1	1	1	not_reported	not_reported	not_reported	not_reported	not_reported	ROOM	ROOM	1	1	3	2	1	5	3	1	3	2	1	3	2	1	5	2	3	3	3	1	1	1	3	4	3	3	4	1	5	2	5	No	No	No	No	No	No	No	No	No	No	No	No	No	No	No	No	No	No	No	No	No	No	No	No	No	No	No	No	No	No	No	No	No	No	No	No	No	No	No	No	No	No	No	No	No	No	No	No	No	No	No	No	No	No	No	No	No	No	No	No	No	No	No	No	No	Yes	No	No	No	No	No	No	No	No	Yes	No	No	No	No	No	No	No	No	No	No	No	No	No	No	Discharge	No	training	no	0
3504	2313	no	few	negative	negative	not_clear	yellow	not_reported	negative	negative	small	negative	6.0	negative	not_reported	1.022	negative	moderate	not_reported	not_reported	not_reported	not_reported	not_reported	not_reported	not_reported	not_reported	not_reported	not_reported	not_reported	not_reported	not_reported	not_reported	not_reported	not_reported	not_reported	not_reported	not_reported	not_reported	not_reported	not_reported	not_reported	not_reported	not_reported	not_reported	not_reported	not_reported	ABDOMINAL PAIN	21	Female	White or Caucasian	Non-Hispanic	English	Single	Full Time	Commercial	Discharge	Car	4	4	4	4	4	3	3	3	3	3	2	2	2	2	2	3	3	3	3	3	2	2	2	2	2	2	2	2	2	2	not_reported	not_reported	not_reported	not_reported	not_reported	ROOM	ROOM	1	1	not_reported	4	3	1	1	2	not_reported	3	4	3	3	3	not_reported	2	1	1	not_reported	2	1	2	not_reported	3	not_reported	2	4	4	2	2	1	Yes	No	No	No	No	No	No	No	No	No	No	No	No	No	No	No	No	No	No	No	No	No	No	No	No	No	No	No	No	No	No	No	No	No	No	No	No	No	No	No	No	No	No	No	No	No	No	No	No	No	No	No	No	No	No	No	No	No	No	No	No	No	No	No	No	No	No	No	No	No	No	No	No	No	No	No	No	No	No	No	No	No	Yes	No	No	No	No	No	No	Discharge	Yes	training	yes	0
3505	2314	no	few	negative	negative	clear	yellow	small	negative	negative	negative	negative	6.0	moderate	small	1.021	negative	small	not_reported	1	1	1	0	0	0	not_reported	not_reported	not_reported	not_reported	not_reported	not_reported	1	1	not_reported	not_reported	1	not_reported	not_reported	1	not_reported	not_reported	not_reported	not_reported	not_reported	not_reported	not_reported	FALL	95	Female	White or Caucasian	Non-Hispanic	Non-English	Widowed	Retired	Medicaid	Admit	EMS	5	5	5	5	5	3	3	3	3	3	1	1	1	1	1	5	5	5	5	5	2	2	2	2	2	1	1	1	1	1	1	1	1	1	1	NASAL	NASAL	1	1	3	1	2	2	3	2	3	2	2	3	2	2	3	2	3	3	2	5	2	1	2	2	2	3	5	1	3	2	2	No	No	No	No	No	No	No	No	No	No	No	No	No	No	No	No	No	No	No	No	No	No	No	No	No	No	No	No	No	No	No	No	No	No	No	No	No	No	No	No	No	No	No	No	No	No	No	No	No	No	No	No	No	No	No	No	No	No	No	No	No	No	No	No	No	No	No	No	No	No	No	No	No	No	No	No	No	No	No	No	No	No	No	No	No	No	No	No	No	Admit	No	training	no	0
3506	2315	no	not_reported	negative	negative	clear	yellow	not_reported	negative	negative	negative	negative	6.0	negative	not_reported	1.025	negative	not_reported	1	1	1	0	0	0	0	not_reported	not_reported	not_reported	not_reported	not_reported	not_reported	not_reported	0	not_reported	not_reported	1	not_reported	not_reported	1	not_reported	not_reported	not_reported	not_reported	not_reported	not_reported	not_reported	ABDOMINAL PAIN	35	Male	White or Caucasian	Non-Hispanic	English	Married	Full Time	Commercial	Discharge	EMS	2	2	2	2	2	3	3	3	3	3	2	2	2	2	2	1	1	1	1	1	2	2	2	2	2	4	4	4	4	4	not_reported	not_reported	not_reported	not_reported	not_reported	ROOM	ROOM	1	1	5	4	2	3	3	2	1	1	1	5	4	2	4	1	4	4	4	1	5	3	2	4	4	4	1	4	3	3	2	No	No	No	No	No	No	No	No	No	No	No	No	No	No	No	No	No	No	No	No	No	No	No	No	No	No	No	No	No	No	No	No	No	No	No	No	No	No	No	No	No	No	No	No	No	No	No	No	No	No	No	No	No	No	No	No	No	No	No	No	No	No	No	No	No	No	Yes	No	No	No	No	No	No	No	No	No	No	No	No	No	No	No	Yes	No	No	No	No	No	No	Discharge	No	training	no	0
3507	2316	no	few	negative	negative	clear	yellow	small	negative	negative	negative	negative	6.0	large	negative	1.02	negative	small	0	0	1	0	0	not_reported	0	0	1	0	0	not_reported	not_reported	not_reported	0	not_reported	not_reported	1	not_reported	0	1	not_reported	1	not_reported	not_reported	not_reported	not_reported	not_reported	FLANK PAIN	45	Female	Black or African American	Non-Hispanic	English	Married	Not Employed	Medicaid	Discharge	Walk-in	4	4	4	4	4	2	2	2	2	2	3	3	3	3	3	3	3	3	3	3	3	3	3	3	3	2	2	2	2	2	not_reported	not_reported	not_reported	not_reported	not_reported	ROOM	ROOM	1	1	2	not_reported	not_reported	1	2	not_reported	3	5	1	1	5	2	2	1	3	3	3	1	1	1	4	5	3	2	3	1	2	3	1	No	No	No	No	No	No	No	No	No	No	No	No	No	No	No	No	No	Yes	No	No	No	No	No	No	No	No	No	No	No	No	No	No	No	No	No	No	No	No	No	Yes	No	No	No	No	No	No	No	No	No	No	No	No	No	No	No	No	No	No	No	No	No	No	No	No	No	No	No	No	No	No	No	No	No	No	No	No	No	No	No	No	No	No	No	No	No	No	No	No	No	Discharge	No	training	no	0
3508	2317	no	many	negative	small	not_clear	yellow	not_reported	negative	negative	small	negative	6.5	negative	moderate	1.016	negative	moderate	not_reported	not_reported	1	0	not_reported	not_reported	not_reported	not_reported	not_reported	1	0	not_reported	not_reported	0	0	1	not_reported	1	not_reported	not_reported	1	not_reported	not_reported	not_reported	not_reported	not_reported	not_reported	not_reported	FALL	83	Male	White or Caucasian	Non-Hispanic	English	Widowed	Retired	Medicare	Admit	Other	2	2	2	2	2	1	1	1	1	1	1	1	1	1	1	4	4	4	4	4	5	5	5	5	5	1	1	1	1	1	1	1	1	1	1	NASAL	NASAL	1	1	5	not_reported	not_reported	3	3	not_reported	1	2	1	5	4	2	1	1	1	1	4	1	4	1	4	4	4	3	3	2	3	3	3	Yes	No	No	No	No	No	Yes	No	No	Yes	No	No	No	No	No	No	No	No	No	No	No	No	No	No	No	No	No	No	No	No	No	No	No	No	No	Yes	No	No	No	No	No	No	No	No	No	No	No	Yes	No	Yes	No	No	No	No	No	No	No	No	No	No	No	No	No	No	Yes	Yes	No	No	No	No	No	Yes	Yes	No	Yes	No	No	No	No	No	No	No	Yes	No	No	No	Yes	Yes	No	Admit	Yes	training	yes	0
3509	2318	no	not_reported	negative	moderate	clear	yellow	small	negative	negative	negative	negative	6.0	negative	moderate	1.026	negative	small	not_reported	not_reported	1	not_reported	not_reported	not_reported	not_reported	not_reported	0	0	0	not_reported	not_reported	not_reported	1	1	not_reported	1	not_reported	not_reported	1	not_reported	not_reported	not_reported	not_reported	0	0	not_reported	not_reported	55	not_reported	not_reported	not_reported	not_reported	not_reported	not_reported	not_reported	not_reported	not_reported	1	1	1	1	1	1	1	1	1	1	2	2	2	2	2	4	4	4	4	4	2	2	2	2	2	3	3	3	3	3	not_reported	not_reported	not_reported	not_reported	not_reported	ROOM	ROOM	1	1	1	2	2	1	3	1	1	2	5	3	2	2	4	3	4	4	3	3	4	3	4	5	3	5	2	4	5	1	1	No	No	No	No	No	No	No	No	No	No	No	No	No	No	No	No	No	No	No	No	No	No	No	No	No	No	No	No	No	No	No	No	No	No	No	No	No	No	No	No	No	No	No	No	No	No	No	No	No	No	No	No	No	No	No	No	No	No	No	No	No	No	No	No	No	No	No	No	No	No	No	No	No	No	No	No	No	No	No	No	No	No	No	No	No	No	No	No	No	Discharge	No	training	no	0
3510	2318	yes	marked	moderate	moderate	not_clear	yellow	small	small	small	large	negative	5.0	small	moderate	1.019	negative	moderate	not_reported	not_reported	1	0	not_reported	not_reported	not_reported	not_reported	not_reported	not_reported	0	not_reported	not_reported	not_reported	not_reported	not_reported	not_reported	not_reported	1	not_reported	not_reported	1	not_reported	not_reported	not_reported	not_reported	not_reported	not_reported	ALTERED MENTAL STATUS	91	Female	Black or African American	Non-Hispanic	English	Widowed	Retired	Medicare	Admit	EMS	1	1	1	1	1	3	3	3	3	3	1	1	1	1	1	3	3	3	3	3	1	1	1	1	1	5	5	5	5	5	not_reported	not_reported	not_reported	not_reported	not_reported	ROOM	ROOM	4	4	not_reported	2	5	2	3	2	not_reported	4	2	1	1	4	not_reported	3	4	4	not_reported	3	3	3	not_reported	1	not_reported	4	4	4	2	1	2	Yes	No	No	No	No	No	No	No	No	No	No	No	No	No	No	No	No	No	No	No	No	No	No	No	No	No	No	No	No	No	No	No	No	No	No	No	No	No	No	No	No	No	Yes	No	No	No	No	No	No	No	No	No	No	No	Yes	No	No	No	No	No	No	No	No	No	No	No	No	No	No	No	No	No	No	No	Yes	No	No	No	No	No	No	No	No	No	No	No	No	No	No	Admit	Yes	training	yes	0
3511	2319	no	moderate	negative	negative	clear	yellow	moderate	negative	negative	negative	negative	5.5	negative	small	1.025	negative	moderate	1	1	not_reported	not_reported	1	not_reported	not_reported	not_reported	1	not_reported	not_reported	not_reported	not_reported	not_reported	1	not_reported	not_reported	1	not_reported	not_reported	1	not_reported	not_reported	not_reported	not_reported	not_reported	not_reported	not_reported	BACK PAIN	32	Female	White or Caucasian	Non-Hispanic	English	Single	Part Time	Medicaid	Discharge	Car	5	5	5	5	5	1	1	1	1	1	1	1	1	1	1	5	5	5	5	5	3	3	3	3	3	4	4	4	4	4	not_reported	not_reported	not_reported	not_reported	not_reported	ROOM	ROOM	not_reported	not_reported	2	2	1	2	2	1	3	3	1	5	2	3	2	3	3	3	3	1	5	3	2	2	3	5	4	3	3	3	3	Yes	No	No	No	No	No	No	No	No	No	No	No	No	No	No	No	No	No	No	No	No	No	No	No	No	No	No	No	No	No	No	No	No	No	No	No	No	No	No	No	No	No	Yes	No	No	No	No	No	No	No	No	No	No	No	No	No	No	No	No	No	No	No	No	No	No	Yes	No	No	No	No	No	No	No	No	Yes	No	No	No	No	No	No	No	Yes	No	No	No	No	No	No	Discharge	Yes	training	yes	0
3512	2320	no	moderate	negative	negative	clear	yellow	moderate	negative	negative	negative	negative	5.5	negative	small	1.025	negative	moderate	1	1	not_reported	not_reported	1	not_reported	not_reported	not_reported	1	not_reported	not_reported	not_reported	not_reported	not_reported	1	not_reported	not_reported	1	not_reported	not_reported	1	not_reported	not_reported	not_reported	not_reported	not_reported	not_reported	not_reported	BACK PAIN	32	Female	White or Caucasian	Non-Hispanic	English	Single	Part Time	Medicaid	Discharge	Car	5	5	5	5	5	1	1	1	1	1	1	1	1	1	1	5	5	5	5	5	3	3	3	3	3	4	4	4	4	4	not_reported	not_reported	not_reported	not_reported	not_reported	ROOM	ROOM	not_reported	not_reported	2	2	1	2	2	1	3	3	1	5	2	3	2	3	3	3	3	1	5	3	2	2	3	5	4	3	3	3	3	Yes	No	No	No	No	No	No	No	No	No	No	No	No	No	No	No	No	No	No	No	No	No	No	No	No	No	No	No	No	No	No	No	No	No	No	No	No	No	No	No	No	No	Yes	No	No	No	No	No	No	No	No	No	No	No	No	No	No	No	No	No	No	No	No	No	No	Yes	No	No	No	No	No	No	No	No	Yes	No	No	No	No	No	No	No	Yes	No	No	No	No	No	No	Discharge	Yes	training	yes	0
3513	2320	no	few	negative	moderate	clear	yellow	small	moderate	negative	negative	negative	7.5	negative	small	1.016	negative	small	not_reported	1	1	0	0	0	0	not_reported	1	not_reported	0	not_reported	not_reported	not_reported	1	not_reported	not_reported	1	not_reported	not_reported	1	not_reported	not_reported	not_reported	not_reported	0	not_reported	not_reported	SHORTNESS OF BREATH	68	Female	White or Caucasian	Non-Hispanic	English	Single	Full Time	Commercial	Discharge	EMS	4	4	4	4	4	1	1	1	1	1	4	4	4	4	4	1	1	1	1	1	3	3	3	3	3	4	4	4	4	4	1	1	1	1	1	NASAL	NASAL	1	1	not_reported	not_reported	not_reported	not_reported	not_reported	not_reported	not_reported	not_reported	not_reported	not_reported	not_reported	not_reported	not_reported	not_reported	not_reported	not_reported	not_reported	not_reported	not_reported	not_reported	not_reported	not_reported	not_reported	not_reported	not_reported	not_reported	not_reported	not_reported	not_reported	No	No	No	No	No	No	No	No	No	No	No	No	No	No	No	No	No	No	No	No	No	No	No	No	No	No	No	No	No	No	No	No	No	No	No	No	No	No	No	No	No	No	Yes	No	No	No	No	No	No	No	No	No	No	No	Yes	No	No	No	No	No	No	No	No	No	Yes	Yes	No	No	No	No	No	No	No	No	No	No	No	No	No	No	No	No	No	No	No	No	No	Yes	No	Discharge	No	training	no	0
3514	2321	yes	few	large	negative	not_clear	orange	small	negative	small	small	negative	5.5	small	small	1.024	negative	small	not_reported	1	1	0	not_reported	not_reported	not_reported	not_reported	1	not_reported	0	not_reported	not_reported	0	1	not_reported	not_reported	1	not_reported	0	1	0	0	not_reported	0	0	0	not_reported	BACK PAIN	87	Female	White or Caucasian	Non-Hispanic	English	Widowed	Retired	Medicare	Admit	Car	4	4	4	4	4	1	1	1	1	1	1	1	1	1	1	2	2	2	2	2	1	1	1	1	1	2	2	2	2	2	not_reported	not_reported	not_reported	not_reported	not_reported	ROOM	ROOM	1	1	not_reported	5	4	not_reported	3	4	not_reported	5	1	1	4	3	not_reported	2	5	5	not_reported	3	2	3	not_reported	2	not_reported	2	3	5	2	2	1	No	No	No	No	No	No	Yes	No	No	Yes	No	No	Yes	No	No	Yes	Yes	No	No	No	No	No	No	No	No	No	No	No	No	No	Yes	No	No	No	No	No	No	No	No	No	No	No	Yes	No	No	No	Yes	No	No	No	No	No	No	No	Yes	No	No	No	No	No	No	Yes	No	No	No	Yes	No	No	No	No	No	No	No	Yes	No	No	No	No	No	No	No	No	No	No	No	No	Yes	No	Yes	Admit	No	training	no	0
3515	2321	yes	moderate	negative	negative	not_clear	yellow	small	negative	negative	moderate	negative	6.5	negative	small	1.015	negative	moderate	not_reported	not_reported	not_reported	not_reported	not_reported	not_reported	not_reported	not_reported	not_reported	not_reported	not_reported	not_reported	not_reported	not_reported	not_reported	not_reported	not_reported	not_reported	not_reported	not_reported	not_reported	not_reported	not_reported	not_reported	not_reported	not_reported	not_reported	not_reported	ABDOMINAL PAIN	27	Female	Other	Hispanic or Latino	Non-English	Married	Not Employed	Other	Discharge	Car	1	1	1	1	1	3	3	3	3	3	2	2	2	2	2	1	1	1	1	1	3	3	3	3	3	2	2	2	2	2	not_reported	not_reported	not_reported	not_reported	not_reported	ROOM	ROOM	not_reported	not_reported	not_reported	2	1	3	2	1	not_reported	3	1	5	3	1	not_reported	1	1	1	not_reported	4	5	2	not_reported	1	not_reported	4	4	3	1	3	2	Yes	No	No	No	No	No	No	No	No	No	No	No	No	No	No	No	No	No	No	No	No	No	No	No	No	No	No	No	No	No	No	No	No	No	No	No	No	No	No	No	No	No	No	No	No	No	No	No	No	No	No	No	No	No	No	No	No	No	No	No	No	No	No	No	No	No	No	No	No	No	No	No	No	No	No	No	No	No	No	No	No	No	No	No	No	No	No	No	No	Discharge	Yes	training	yes	0
3516	2322	no	few	negative	negative	not_clear	yellow	large	negative	negative	small	negative	6.5	negative	not_reported	1.017	negative	moderate	not_reported	not_reported	not_reported	not_reported	not_reported	not_reported	not_reported	not_reported	not_reported	not_reported	not_reported	not_reported	not_reported	not_reported	not_reported	not_reported	not_reported	not_reported	not_reported	not_reported	not_reported	not_reported	not_reported	not_reported	not_reported	not_reported	not_reported	not_reported	ABDOMINAL PAIN	19	Female	White or Caucasian	Non-Hispanic	English	Single	Student - Full Time	Commercial	Admit	Car	4	4	4	4	4	2	2	2	2	2	4	4	4	4	4	5	5	5	5	5	3	3	3	3	3	3	3	3	3	3	not_reported	not_reported	not_reported	not_reported	not_reported	ROOM	ROOM	1	1	not_reported	2	1	2	1	1	not_reported	3	2	5	1	1	not_reported	1	1	1	not_reported	1	4	1	not_reported	2	not_reported	3	1	1	3	3	2	No	No	No	No	No	No	No	No	No	No	No	No	No	No	No	No	No	No	No	No	No	No	No	No	No	No	No	No	No	No	No	No	No	No	No	No	No	No	No	No	No	No	No	No	No	No	No	No	No	No	No	No	No	No	No	No	No	No	No	No	No	No	No	No	No	No	No	No	No	No	No	No	No	No	No	No	No	No	No	No	No	No	No	No	No	No	No	No	No	Admit	No	training	no	0
3517	2323	no	few	negative	negative	not_clear	yellow	small	negative	negative	negative	negative	6.0	negative	negative	1.023	negative	small	1	1	1	not_reported	0	not_reported	0	not_reported	not_reported	not_reported	0	0	0	not_reported	0	not_reported	0	1	not_reported	not_reported	1	not_reported	1	1	not_reported	0	0	not_reported	FEMALE GU PROBLEM	24	Female	Other	Hispanic or Latino	English	Married	Full Time	Other	Admit	Car	5	5	5	5	5	5	5	5	5	5	2	2	2	2	2	1	1	1	1	1	1	1	1	1	1	3	3	3	3	3	not_reported	not_reported	not_reported	not_reported	not_reported	ROOM	ROOM	not_reported	not_reported	1	not_reported	not_reported	1	2	not_reported	1	3	4	3	2	1	3	1	1	1	3	4	2	4	2	4	3	5	2	3	5	2	2	No	No	No	No	No	No	No	No	No	No	No	No	No	No	No	No	No	No	No	No	No	No	No	No	No	No	No	No	No	No	No	No	No	No	No	No	No	No	No	No	No	No	No	No	No	No	Yes	No	No	No	No	No	No	No	No	No	No	No	No	No	No	No	No	No	No	No	No	No	Yes	No	No	No	No	No	No	No	Yes	No	No	No	No	No	No	No	No	No	No	No	No	Admit	No	training	no	0
3518	2324	no	few	negative	negative	not_clear	yellow	small	negative	negative	negative	negative	6.0	negative	negative	1.023	negative	small	1	1	1	not_reported	0	not_reported	0	not_reported	not_reported	not_reported	0	0	0	not_reported	0	not_reported	0	1	not_reported	not_reported	1	not_reported	1	1	not_reported	0	0	not_reported	FEMALE GU PROBLEM	24	Female	Other	Hispanic or Latino	English	Married	Full Time	Other	Admit	Car	5	5	5	5	5	5	5	5	5	5	2	2	2	2	2	1	1	1	1	1	1	1	1	1	1	3	3	3	3	3	not_reported	not_reported	not_reported	not_reported	not_reported	ROOM	ROOM	not_reported	not_reported	1	not_reported	not_reported	1	2	not_reported	1	3	4	3	2	1	3	1	1	1	3	4	2	4	2	4	3	5	2	3	5	2	2	No	No	No	No	No	No	No	No	No	No	No	No	No	No	No	No	No	No	No	No	No	No	No	No	No	No	No	No	No	No	No	No	No	No	No	No	No	No	No	No	No	No	No	No	No	No	Yes	No	No	No	No	No	No	No	No	No	No	No	No	No	No	No	No	No	No	No	No	No	Yes	No	No	No	No	No	No	No	Yes	No	No	No	No	No	No	No	No	No	No	No	No	Admit	No	training	no	0
3519	2325	no	not_reported	negative	negative	clear	yellow	not_reported	negative	negative	negative	negative	6.0	negative	not_reported	1.014	negative	not_reported	0	0	1	not_reported	not_reported	not_reported	not_reported	not_reported	not_reported	0	0	not_reported	not_reported	not_reported	0	not_reported	not_reported	1	not_reported	0	1	0	not_reported	1	not_reported	not_reported	not_reported	not_reported	other	63	Male	White or Caucasian	Non-Hispanic	English	Legally Separated	Not Employed	Other	Discharge	EMS	5	5	5	5	5	5	5	5	5	5	2	2	2	2	2	3	3	3	3	3	2	2	2	2	2	4	4	4	4	4	not_reported	not_reported	not_reported	not_reported	not_reported	ROOM	ROOM	1	1	5	1	1	2	4	2	1	2	4	3	5	4	3	3	1	1	4	3	4	3	2	4	4	5	2	1	5	2	2	No	No	No	No	No	No	No	No	No	No	No	No	Yes	No	No	No	No	No	No	No	No	No	No	No	No	No	No	No	No	No	No	No	No	No	No	No	No	No	No	No	No	No	No	No	No	No	No	Yes	No	No	No	No	No	No	Yes	No	No	No	No	No	No	No	No	No	No	Yes	No	No	No	No	No	No	No	No	Yes	No	No	No	No	No	No	No	Yes	No	No	No	No	No	No	Discharge	No	training	no	0
3520	2326	no	not_reported	negative	negative	clear	yellow	not_reported	negative	negative	negative	negative	6.5	negative	not_reported	1.017	negative	not_reported	not_reported	0	not_reported	0	0	0	0	not_reported	not_reported	not_reported	1	not_reported	not_reported	0	0	not_reported	not_reported	1	not_reported	not_reported	1	not_reported	not_reported	not_reported	not_reported	0	not_reported	not_reported	FEVER	22	Male	Black or African American	Non-Hispanic	English	Married	Full Time	Commercial	Transfer to Another Facility	Car	1	1	1	1	1	1	1	1	1	1	2	2	2	2	2	3	3	3	3	3	3	3	3	3	3	3	3	3	3	3	not_reported	not_reported	not_reported	not_reported	not_reported	ROOM	ROOM	1	1	5	1	2	1	2	1	4	3	2	2	3	2	3	2	1	1	4	4	3	4	1	3	5	1	2	3	5	3	5	Yes	No	No	No	No	No	No	No	No	No	No	No	No	No	No	No	No	No	No	No	No	No	No	No	No	No	No	No	No	No	No	No	No	No	No	No	No	Yes	No	No	No	No	Yes	No	No	No	No	No	Yes	No	No	No	No	No	No	No	No	No	No	No	No	No	No	No	No	No	Yes	No	No	No	No	No	No	No	Yes	No	No	No	No	No	No	No	Yes	No	No	No	No	No	No	Transfer to Another Facility	Yes	training	yes	0
3521	2327	no	few	negative	negative	clear	yellow	negative	negative	negative	negative	positive	5.5	small	small	1.018	negative	negative	not_reported	1	1	not_reported	0	not_reported	0	not_reported	0	0	0	not_reported	not_reported	not_reported	1	1	not_reported	1	not_reported	not_reported	not_reported	not_reported	not_reported	not_reported	not_reported	0	not_reported	not_reported	other	97	Female	White or Caucasian	Non-Hispanic	English	Widowed	Retired	Medicare	Admit	EMS	4	4	4	4	4	1	1	1	1	1	5	5	5	5	5	1	1	1	1	1	not_reported	not_reported	not_reported	not_reported	not_reported	1	1	1	1	1	not_reported	not_reported	not_reported	not_reported	not_reported	ROOM	ROOM	2	2	not_reported	2	2	1	2	2	not_reported	2	1	3	3	4	not_reported	2	2	2	not_reported	1	2	1	not_reported	2	not_reported	1	2	2	3	2	1	No	No	No	No	No	No	No	No	No	No	No	No	No	No	No	No	No	No	No	No	No	No	No	No	No	No	No	No	No	No	No	No	No	No	No	No	No	No	No	No	No	No	No	No	No	No	No	No	No	No	No	No	No	No	No	No	No	No	No	No	No	No	No	No	No	No	No	No	No	No	No	No	No	No	No	No	No	No	No	No	No	No	Yes	No	No	No	Yes	Yes	No	Admit	No	training	no	0
3522	2327	yes	many	negative	small	clear	yellow	small	negative	negative	negative	positive	7.0	negative	not_reported	1.018	negative	small	not_reported	1	1	not_reported	0	not_reported	0	not_reported	0	0	0	0	0	not_reported	1	1	not_reported	1	not_reported	not_reported	1	not_reported	not_reported	not_reported	not_reported	0	0	not_reported	ABDOMINAL PAIN	30	Female	Other	Hispanic or Latino	Non-English	Single	Self Employed	Self pay	Admit	Car	4	4	4	4	4	5	5	5	5	5	3	3	3	3	3	3	3	3	3	3	3	3	3	3	3	3	3	3	3	3	not_reported	not_reported	not_reported	not_reported	not_reported	ROOM	ROOM	1	1	not_reported	2	2	2	2	1	not_reported	3	4	5	4	1	not_reported	2	1	1	not_reported	3	4	4	not_reported	2	not_reported	3	2	1	5	5	2	Yes	No	No	No	No	No	No	No	No	No	No	No	No	No	No	No	No	No	No	No	No	No	No	No	No	No	No	No	No	No	No	No	No	No	No	No	No	No	No	No	No	No	No	No	No	No	No	No	No	No	No	No	No	No	No	No	No	No	No	No	No	No	No	No	No	No	No	No	No	No	No	No	No	No	Yes	No	No	No	No	No	No	No	No	No	No	No	No	No	No	Admit	Yes	training	yes	0
3523	2328	no	many	small	small	not_clear	amber	not_reported	negative	negative	small	negative	5.5	small	small	1.019	negative	moderate	not_reported	0	1	0	0	not_reported	0	not_reported	0	1	0	not_reported	not_reported	0	0	not_reported	not_reported	1	0	0	1	not_reported	0	not_reported	0	0	not_reported	not_reported	FATIGUE	92	Female	White or Caucasian	Non-Hispanic	English	Widowed	Not Employed	Medicare	Admit	Car	5	5	5	5	5	3	3	3	3	3	3	3	3	3	3	2	2	2	2	2	5	5	5	5	5	1	1	1	1	1	4	4	4	4	4	ROOM	ROOM	not_reported	not_reported	5	4	3	4	2	5	1	4	4	4	4	4	1	2	2	2	4	3	2	3	5	5	4	3	1	2	3	4	4	Yes	No	No	No	No	No	No	No	No	No	No	No	No	No	No	No	No	No	No	No	No	No	No	No	No	No	No	No	No	No	No	No	No	No	No	No	No	No	No	No	No	No	Yes	No	No	No	No	No	No	No	No	No	No	No	No	No	No	No	No	No	No	No	No	No	No	Yes	No	No	No	No	No	No	No	No	No	No	No	No	No	No	No	No	No	No	No	No	Yes	No	No	Admit	Yes	training	yes	0
3524	2329	no	not_reported	negative	negative	clear	yellow	not_reported	negative	negative	negative	negative	7.5	negative	not_reported	1.014	negative	not_reported	not_reported	1	1	0	0	0	0	not_reported	not_reported	0	0	not_reported	not_reported	0	1	1	not_reported	1	not_reported	not_reported	1	not_reported	not_reported	not_reported	not_reported	0	not_reported	not_reported	other	74	Female	Black or African American	Non-Hispanic	English	Widowed	Retired	Medicare	Admit	EMS	5	5	5	5	5	3	3	3	3	3	1	1	1	1	1	4	4	4	4	4	2	2	2	2	2	5	5	5	5	5	not_reported	not_reported	not_reported	not_reported	not_reported	ROOM	ROOM	1	1	1	4	3	5	3	5	4	3	4	5	4	3	5	2	5	5	1	3	2	1	4	5	1	5	2	5	3	5	5	Yes	No	No	No	No	No	No	Yes	No	Yes	No	No	Yes	No	No	Yes	No	No	No	No	No	No	No	No	No	No	No	No	No	No	No	No	No	No	No	No	No	No	No	No	No	No	Yes	Yes	No	No	No	Yes	Yes	No	No	No	No	No	Yes	No	No	Yes	No	No	No	No	No	No	Yes	Yes	Yes	No	No	Yes	Yes	No	No	Yes	Yes	No	No	No	No	Yes	No	No	Yes	No	Yes	No	No	No	No	Admit	Yes	training	yes	0
3525	2330	no	few	negative	large	not_clear	yellow	small	negative	negative	small	negative	6.5	large	moderate	1.015	negative	moderate	not_reported	not_reported	1	not_reported	not_reported	not_reported	not_reported	not_reported	not_reported	not_reported	not_reported	not_reported	not_reported	not_reported	not_reported	not_reported	not_reported	1	not_reported	not_reported	not_reported	not_reported	not_reported	not_reported	not_reported	not_reported	1	not_reported	HEMATURIA	87	Male	White or Caucasian	Non-Hispanic	English	Married	Retired	Medicare	Discharge	EMS	4	4	4	4	4	5	5	5	5	5	1	1	1	1	1	1	1	1	1	1	2	2	2	2	2	5	5	5	5	5	not_reported	not_reported	not_reported	not_reported	not_reported	ROOM	ROOM	3	3	3	not_reported	not_reported	5	2	not_reported	1	1	4	5	2	3	2	1	2	2	3	1	2	1	2	3	3	4	4	5	1	3	5	No	No	No	No	No	No	Yes	No	Yes	Yes	Yes	No	No	No	No	No	No	No	No	No	No	No	No	No	No	No	No	No	No	No	No	No	No	No	No	No	No	No	No	No	Yes	No	No	No	No	No	No	No	No	No	No	No	No	No	No	No	No	No	No	No	No	No	No	No	No	No	No	No	No	No	No	No	No	No	No	No	No	No	No	No	No	No	No	No	No	No	No	No	No	Discharge	No	training	no	0
3526	2331	no	not_reported	negative	negative	clear	yellow	not_reported	negative	negative	negative	negative	7.0	negative	not_reported	1.018	negative	not_reported	not_reported	0	1	0	not_reported	not_reported	0	not_reported	1	0	0	0	0	0	1	not_reported	not_reported	1	not_reported	not_reported	1	not_reported	not_reported	not_reported	not_reported	0	0	not_reported	ABDOMINAL PAIN	59	Female	Black or African American	Non-Hispanic	English	Single	Full Time	Commercial	Discharge	Car	1	1	1	1	1	3	3	3	3	3	4	4	4	4	4	1	1	1	1	1	2	2	2	2	2	3	3	3	3	3	not_reported	not_reported	not_reported	not_reported	not_reported	ROOM	ROOM	1	1	1	2	2	1	3	2	1	1	5	1	4	3	3	2	5	5	3	2	4	2	2	1	3	3	1	1	2	2	1	Yes	No	No	No	No	No	No	No	No	No	No	No	Yes	No	No	No	No	No	No	No	No	No	No	No	No	No	No	No	No	No	No	No	No	No	No	No	No	No	No	No	No	No	No	No	No	No	No	No	Yes	No	No	No	No	No	Yes	No	No	No	No	No	No	No	No	No	Yes	Yes	No	No	No	No	No	Yes	No	No	Yes	No	No	No	No	No	No	No	No	No	No	No	No	No	No	Discharge	Yes	training	yes	0
3527	2332	no	few	negative	small	not_clear	yellow	small	negative	negative	large	negative	5.0	small	small	1.015	negative	moderate	not_reported	0	1	0	not_reported	not_reported	not_reported	not_reported	0	not_reported	0	not_reported	not_reported	not_reported	0	not_reported	not_reported	not_reported	not_reported	0	not_reported	not_reported	not_reported	not_reported	not_reported	not_reported	0	not_reported	ALTERED MENTAL STATUS	77	Female	White or Caucasian	Non-Hispanic	English	Widowed	Retired	Medicare	Admit	EMS	4	4	4	4	4	2	2	2	2	2	1	1	1	1	1	3	3	3	3	3	1	1	1	1	1	1	1	1	1	1	not_reported	not_reported	not_reported	not_reported	not_reported	ROOM	ROOM	1	1	not_reported	2	2	2	3	1	not_reported	5	4	1	5	4	not_reported	2	5	5	not_reported	3	1	1	not_reported	1	not_reported	1	5	5	2	2	2	Yes	No	No	No	No	No	No	No	No	No	No	No	No	No	No	No	No	No	No	No	No	No	No	No	No	No	No	No	No	No	No	No	No	No	No	No	No	No	No	No	Yes	No	No	No	No	No	No	No	No	No	No	No	No	No	No	No	No	No	No	No	No	No	No	No	No	Yes	Yes	No	No	No	No	No	No	No	No	No	No	No	No	No	No	No	Yes	Yes	No	No	Yes	No	No	Admit	Yes	training	yes	0
3528	2333	no	few	negative	negative	clear	yellow	small	negative	negative	small	negative	7.5	negative	small	1.019	negative	moderate	not_reported	1	1	0	1	not_reported	0	not_reported	1	1	1	not_reported	not_reported	not_reported	1	not_reported	not_reported	1	not_reported	not_reported	1	not_reported	not_reported	not_reported	not_reported	0	not_reported	not_reported	FEVER	41	Female	White or Caucasian	Non-Hispanic	English	Legally Separated	Not Employed	Medicaid	Discharge	EMS	1	1	1	1	1	2	2	2	2	2	5	5	5	5	5	5	5	5	5	5	3	3	3	3	3	2	2	2	2	2	1	1	1	1	1	NASAL	NASAL	1	1	1	not_reported	not_reported	1	3	not_reported	1	3	4	5	2	1	3	2	2	2	3	3	2	3	2	4	5	3	4	2	3	2	1	Yes	No	No	No	No	Yes	No	No	No	No	No	No	No	No	No	No	No	No	No	No	No	No	No	No	No	No	No	No	No	No	No	No	No	No	No	No	No	No	No	No	No	No	Yes	No	No	No	No	No	No	No	No	No	No	No	No	No	No	No	No	Yes	No	No	No	No	Yes	Yes	Yes	No	No	No	No	No	No	No	Yes	No	No	No	No	No	No	No	Yes	No	No	No	No	No	Yes	Discharge	Yes	training	yes	0
3529	2334	no	not_reported	negative	small	clear	yellow	small	negative	negative	negative	negative	5.5	negative	small	1.03	negative	small	not_reported	1	not_reported	0	0	0	0	not_reported	0	0	0	not_reported	not_reported	not_reported	1	1	not_reported	1	not_reported	not_reported	1	not_reported	not_reported	not_reported	not_reported	not_reported	0	not_reported	ABDOMINAL PAIN	22	Male	Patient Refused	Non-Hispanic	Non-English	Single	Student - Full Time	Commercial	Discharge	Car	5	5	5	5	5	5	5	5	5	5	1	1	1	1	1	1	1	1	1	1	1	1	1	1	1	2	2	2	2	2	not_reported	not_reported	not_reported	not_reported	not_reported	ROOM	ROOM	1	1	1	2	1	2	4	1	1	1	1	5	4	2	5	1	4	4	5	1	4	3	2	4	5	3	2	4	5	2	2	No	No	No	No	No	No	No	No	No	No	No	No	No	No	No	No	No	No	No	No	No	No	No	No	No	No	No	No	No	No	No	No	No	No	No	No	No	No	No	No	No	No	No	No	No	No	No	Yes	No	No	No	No	No	No	No	No	No	No	No	No	No	No	No	No	No	No	No	No	No	No	No	No	No	No	No	No	No	No	No	No	No	No	No	No	No	No	No	No	No	Discharge	No	training	no	0
3530	2335	no	many	not_reported	large	not_clear	red	small	negative	negative	other	other	other	large	large	1.026	not_reported	small	0	0	1	not_reported	0	not_reported	0	not_reported	not_reported	not_reported	0	0	0	0	0	not_reported	0	1	not_reported	not_reported	1	not_reported	0	0	0	1	0	not_reported	HEMATURIA	75	Female	White or Caucasian	Non-Hispanic	Non-English	Married	Retired	Medicare	Discharge	Car	5	5	5	5	5	5	5	5	5	5	4	4	4	4	4	3	3	3	3	3	3	3	3	3	3	2	2	2	2	2	not_reported	not_reported	not_reported	not_reported	not_reported	ROOM	ROOM	not_reported	not_reported	1	not_reported	not_reported	3	2	not_reported	3	5	5	3	3	3	1	2	2	2	2	3	2	3	5	5	2	2	1	2	3	2	3	Yes	No	No	No	No	No	No	No	No	No	No	No	Yes	No	No	No	No	No	No	No	No	No	No	No	No	No	No	No	No	No	No	No	No	No	No	No	No	No	No	No	No	No	Yes	No	No	No	No	No	No	No	No	No	No	No	Yes	No	No	No	No	No	No	No	No	No	Yes	Yes	No	No	No	No	No	No	No	No	Yes	No	No	No	No	No	No	No	No	No	No	No	No	No	No	Discharge	Yes	training	yes	0
3531	2335	no	few	negative	small	clear	yellow	small	negative	negative	negative	negative	6.0	negative	small	1.01	negative	small	not_reported	not_reported	1	not_reported	0	0	0	not_reported	not_reported	1	0	not_reported	not_reported	not_reported	1	1	not_reported	1	not_reported	not_reported	1	not_reported	not_reported	not_reported	not_reported	0	not_reported	not_reported	ABDOMINAL PAIN	39	Female	Native Hawaiian or Other Pacific Islander	Hispanic or Latino	English	Married	Full Time	Commercial	Discharge	Car	4	4	4	4	4	3	3	3	3	3	1	1	1	1	1	4	4	4	4	4	2	2	2	2	2	2	2	2	2	2	not_reported	not_reported	not_reported	not_reported	not_reported	ROOM	ROOM	1	1	1	2	1	3	3	1	1	3	1	3	4	1	2	2	3	3	2	4	1	4	3	4	5	2	4	4	5	2	3	No	No	No	No	No	No	No	No	No	No	No	No	No	No	No	No	No	No	No	No	No	No	No	No	No	No	No	No	No	No	No	No	No	No	No	No	No	No	No	No	No	No	No	No	No	No	No	No	No	No	No	No	No	No	No	No	No	No	No	No	No	No	No	No	No	No	No	No	No	No	No	No	No	No	No	No	No	No	No	No	No	No	No	No	No	No	No	No	No	Discharge	No	training	no	0
3532	2336	no	few	negative	small	clear	yellow	small	negative	negative	negative	negative	6.0	negative	small	1.01	negative	small	not_reported	not_reported	1	not_reported	0	0	0	not_reported	not_reported	1	0	not_reported	not_reported	not_reported	1	1	not_reported	1	not_reported	not_reported	1	not_reported	not_reported	not_reported	not_reported	0	not_reported	not_reported	ABDOMINAL PAIN	39	Female	Native Hawaiian or Other Pacific Islander	Hispanic or Latino	English	Married	Full Time	Commercial	Discharge	Car	4	4	4	4	4	3	3	3	3	3	1	1	1	1	1	4	4	4	4	4	2	2	2	2	2	2	2	2	2	2	not_reported	not_reported	not_reported	not_reported	not_reported	ROOM	ROOM	1	1	1	2	1	3	3	1	1	3	1	3	4	1	2	2	3	3	2	4	1	4	3	4	5	2	4	4	5	2	3	No	No	No	No	No	No	No	No	No	No	No	No	No	No	No	No	No	No	No	No	No	No	No	No	No	No	No	No	No	No	No	No	No	No	No	No	No	No	No	No	No	No	No	No	No	No	No	No	No	No	No	No	No	No	No	No	No	No	No	No	No	No	No	No	No	No	No	No	No	No	No	No	No	No	No	No	No	No	No	No	No	No	No	No	No	No	No	No	No	Discharge	No	training	no	0
3533	2336	no	not_reported	negative	negative	clear	yellow	not_reported	negative	negative	negative	negative	6.5	negative	not_reported	1.006	negative	not_reported	not_reported	0	1	0	0	not_reported	0	not_reported	not_reported	0	0	not_reported	not_reported	0	1	not_reported	not_reported	1	not_reported	not_reported	1	not_reported	not_reported	not_reported	not_reported	0	0	not_reported	EMESIS	81	Female	Other	Hispanic or Latino	Non-English	Widowed	Not Employed	Medicaid	Admit	Car	5	5	5	5	5	5	5	5	5	5	1	1	1	1	1	3	3	3	3	3	2	2	2	2	2	2	2	2	2	2	not_reported	not_reported	not_reported	not_reported	not_reported	ROOM	ROOM	1	1	5	2	1	4	3	1	1	1	5	3	4	2	3	2	3	1	4	4	1	3	4	4	4	5	1	3	5	2	4	No	No	No	No	No	No	No	No	No	No	No	No	No	No	No	No	No	No	No	No	No	No	No	No	No	No	No	No	No	No	No	No	No	No	No	No	No	No	No	No	No	No	Yes	No	No	No	Yes	Yes	No	No	No	No	No	No	No	No	No	No	No	No	No	No	No	No	No	Yes	No	No	No	No	No	No	No	No	No	No	No	No	No	No	No	No	No	No	No	No	No	No	No	Admit	No	training	no	0
3534	2337	no	few	negative	large	clear	yellow	small	negative	negative	negative	negative	6.0	negative	moderate	1.023	negative	small	not_reported	0	1	0	0	not_reported	0	not_reported	not_reported	not_reported	0	not_reported	not_reported	0	0	not_reported	not_reported	1	not_reported	not_reported	1	not_reported	1	not_reported	not_reported	1	0	not_reported	FLANK PAIN	23	Male	Black or African American	Hispanic or Latino	English	Single	Not Employed	Other	Discharge	Car	5	5	5	5	5	1	1	1	1	1	4	4	4	4	4	5	5	5	5	5	1	1	1	1	1	3	3	3	3	3	not_reported	not_reported	not_reported	not_reported	not_reported	ROOM	ROOM	1	1	2	not_reported	not_reported	5	3	not_reported	1	1	4	3	2	2	4	1	4	4	1	1	4	3	4	4	1	3	4	3	5	2	1	No	No	No	No	No	No	No	No	No	No	No	No	No	No	No	No	No	No	No	No	No	No	No	No	No	No	No	No	No	No	No	No	No	No	No	No	No	No	No	No	No	No	No	No	No	No	No	No	No	No	No	No	No	No	No	No	No	No	No	No	No	No	No	No	No	No	No	No	No	No	No	No	No	No	No	No	No	No	No	No	No	No	No	No	No	No	No	No	No	Discharge	No	training	no	0
3535	2337	no	moderate	moderate	large	not_clear	yellow	small	negative	small	negative	negative	6.0	moderate	moderate	1.032	negative	small	not_reported	not_reported	1	0	0	0	0	not_reported	not_reported	not_reported	0	not_reported	not_reported	not_reported	1	not_reported	not_reported	1	not_reported	not_reported	1	not_reported	not_reported	not_reported	0	0	1	not_reported	ABDOMINAL PAIN	27	Female	Other	Hispanic or Latino	English	Single	Not Employed	Medicaid	Discharge	Car	5	5	5	5	5	3	3	3	3	3	1	1	1	1	1	5	5	5	5	5	1	1	1	1	1	3	3	3	3	3	not_reported	not_reported	not_reported	not_reported	not_reported	ROOM	ROOM	1	1	4	not_reported	not_reported	5	3	not_reported	1	1	2	5	4	3	3	2	4	4	5	5	4	1	3	4	5	3	1	4	5	3	5	No	No	No	No	No	No	No	No	No	No	No	No	No	No	No	No	No	No	No	No	No	No	No	No	No	No	No	No	No	No	No	No	No	No	No	No	No	No	No	No	No	No	No	No	No	No	No	No	No	No	No	No	No	No	No	No	No	No	No	No	No	No	No	No	No	No	No	No	No	No	No	No	No	No	No	No	No	No	No	No	No	No	No	No	No	No	No	No	No	Discharge	No	training	no	0
3536	2338	no	few	negative	negative	clear	yellow	small	negative	small	small	negative	7.5	negative	small	1.014	negative	small	not_reported	not_reported	not_reported	not_reported	not_reported	not_reported	not_reported	not_reported	not_reported	not_reported	not_reported	not_reported	not_reported	not_reported	not_reported	not_reported	not_reported	1	0	1	not_reported	not_reported	not_reported	not_reported	not_reported	not_reported	not_reported	not_reported	NEUROLOGIC PROBLEM	93	Female	White or Caucasian	Non-Hispanic	English	Widowed	Retired	Medicare	Admit	EMS	5	5	5	5	5	3	3	3	3	3	1	1	1	1	1	3	3	3	3	3	3	3	3	3	3	4	4	4	4	4	not_reported	not_reported	not_reported	not_reported	not_reported	ROOM	ROOM	1	1	4	2	2	1	3	1	1	1	5	3	4	3	2	2	3	3	2	1	1	1	4	4	2	5	1	1	3	3	1	No	No	No	No	No	No	No	No	No	No	No	No	No	No	No	No	Yes	No	No	No	No	No	No	No	No	No	No	No	No	No	No	No	No	No	No	No	No	No	No	No	No	No	Yes	No	No	No	No	No	No	No	No	No	No	No	No	No	No	No	No	Yes	No	No	No	No	Yes	Yes	No	No	No	No	No	No	Yes	No	Yes	No	No	No	No	No	No	No	Yes	No	No	No	Yes	No	No	Admit	No	training	no	0
3537	2339	no	not_reported	negative	moderate	clear	yellow	not_reported	large	negative	negative	negative	6.0	negative	small	1.035	negative	small	not_reported	1	1	not_reported	not_reported	not_reported	not_reported	not_reported	1	0	0	not_reported	not_reported	not_reported	not_reported	not_reported	not_reported	1	not_reported	not_reported	1	not_reported	not_reported	not_reported	0	1	not_reported	not_reported	other	34	Female	Hispanic/Latino	Hispanic or Latino	English	Single	Disabled	Medicare	Discharge	EMS	5	5	5	5	5	3	3	3	3	3	2	2	2	2	2	3	3	3	3	3	3	3	3	3	3	4	4	4	4	4	not_reported	not_reported	not_reported	not_reported	not_reported	ROOM	ROOM	1	1	1	not_reported	not_reported	5	3	not_reported	1	3	4	3	5	1	5	4	3	4	3	1	5	3	5	2	3	4	1	3	1	3	1	No	Yes	No	No	No	No	No	No	No	No	No	No	Yes	No	No	No	Yes	No	No	No	No	No	No	No	No	No	No	No	No	No	No	No	No	No	No	No	No	No	No	No	No	No	Yes	No	No	No	Yes	Yes	No	No	No	Yes	No	No	Yes	No	No	No	No	No	No	No	No	No	Yes	Yes	Yes	No	No	No	Yes	Yes	No	No	Yes	No	No	No	No	Yes	No	No	Yes	Yes	No	No	No	No	No	Discharge	No	training	no	0
3538	2340	no	few	negative	negative	not_clear	yellow	small	negative	negative	negative	negative	5.5	small	negative	1.022	negative	small	0	1	1	not_reported	0	not_reported	0	1	0	0	not_reported	not_reported	not_reported	not_reported	1	1	not_reported	1	not_reported	0	1	not_reported	0	not_reported	not_reported	0	0	not_reported	ABDOMINAL PAIN	50	Female	White or Caucasian	Non-Hispanic	English	Married	Disabled	Medicare	Admit	EMS	4	4	4	4	4	5	5	5	5	5	2	2	2	2	2	4	4	4	4	4	2	2	2	2	2	5	5	5	5	5	not_reported	not_reported	not_reported	not_reported	not_reported	ROOM	ROOM	1	1	5	2	3	3	4	1	1	2	4	1	5	2	4	3	4	3	4	2	3	2	2	2	4	5	5	4	2	3	3	Yes	No	No	No	No	No	No	No	No	No	Yes	No	No	No	No	No	No	No	No	No	No	No	No	No	No	No	No	No	No	No	No	No	No	No	No	No	No	No	No	No	No	No	Yes	No	No	No	No	No	No	No	No	No	No	No	No	No	No	No	No	No	No	No	No	No	No	No	No	No	No	No	No	No	No	No	Yes	No	No	No	No	No	No	No	Yes	No	Yes	No	Yes	No	Yes	Admit	Yes	training	yes	0
3539	2341	no	few	not_reported	large	clear	yellow	small	negative	negative	negative	negative	6.0	negative	moderate	1.033	negative	moderate	not_reported	0	1	0	0	0	0	not_reported	0	0	0	not_reported	not_reported	0	0	not_reported	not_reported	1	not_reported	0	1	not_reported	not_reported	1	not_reported	1	0	not_reported	other	38	Male	White or Caucasian	Non-Hispanic	English	Divorced	Full Time	Other	Admit	Car	4	4	4	4	4	2	2	2	2	2	1	1	1	1	1	1	1	1	1	1	2	2	2	2	2	2	2	2	2	2	not_reported	not_reported	not_reported	not_reported	not_reported	ROOM	ROOM	not_reported	not_reported	4	4	2	2	1	3	1	1	5	5	1	2	1	3	3	4	4	5	5	1	4	4	4	4	3	3	5	3	2	Yes	No	No	No	No	No	No	No	No	No	No	No	No	No	No	No	No	No	No	No	No	No	No	No	No	No	No	No	No	No	No	No	No	No	No	No	No	No	No	No	No	No	No	No	No	No	No	No	No	No	No	No	No	No	No	No	No	No	No	No	No	No	No	No	No	No	No	No	No	No	No	No	No	No	No	No	No	No	No	No	No	No	No	No	No	No	No	Yes	No	Admit	Yes	training	yes	0
3540	2342	yes	few	negative	negative	clear	yellow	small	negative	negative	moderate	negative	5.5	small	not_reported	1.025	negative	moderate	not_reported	1	1	not_reported	not_reported	not_reported	not_reported	not_reported	not_reported	not_reported	0	not_reported	not_reported	1	1	1	not_reported	1	not_reported	not_reported	1	not_reported	not_reported	not_reported	not_reported	not_reported	not_reported	not_reported	other	78	Female	White or Caucasian	Non-Hispanic	English	Divorced	Retired	Commercial	Admit	EMS	4	4	4	4	4	1	1	1	1	1	3	3	3	3	3	2	2	2	2	2	1	1	1	1	1	1	1	1	1	1	not_reported	not_reported	not_reported	not_reported	not_reported	ROOM	ROOM	1	1	not_reported	2	1	1	2	1	not_reported	5	5	3	4	4	not_reported	4	4	3	not_reported	1	1	5	not_reported	2	not_reported	4	5	3	4	3	1	No	No	No	No	No	No	No	No	No	No	No	No	Yes	No	No	No	No	No	No	No	No	No	No	No	No	No	No	No	No	No	No	No	No	No	No	No	No	No	No	No	No	No	Yes	No	No	No	No	No	No	No	No	Yes	No	Yes	Yes	No	No	No	No	No	No	No	No	No	Yes	Yes	No	No	No	No	No	No	No	No	Yes	No	No	No	No	No	No	No	Yes	No	No	No	No	No	No	Admit	No	training	no	0
3541	2342	no	few	negative	negative	clear	yellow	moderate	negative	negative	small	negative	7.0	negative	negative	1.008	negative	small	not_reported	0	not_reported	1	not_reported	not_reported	not_reported	not_reported	not_reported	1	0	not_reported	not_reported	1	not_reported	not_reported	not_reported	1	not_reported	not_reported	1	not_reported	not_reported	not_reported	not_reported	0	not_reported	1	WEAKNESS	67	Female	White or Caucasian	Non-Hispanic	English	Married	Retired	Commercial	Admit	EMS	5	5	5	5	5	5	5	5	5	5	3	3	3	3	3	3	3	3	3	3	2	2	2	2	2	3	3	3	3	3	not_reported	not_reported	not_reported	not_reported	not_reported	ROOM	ROOM	not_reported	not_reported	4	1	4	1	2	2	3	2	1	2	2	3	1	2	5	5	5	2	3	2	4	4	2	2	4	5	4	5	1	No	No	No	No	No	No	No	No	Yes	No	No	No	No	No	No	No	No	No	No	No	No	No	No	No	No	No	Yes	No	No	No	No	No	No	No	No	No	No	No	No	No	No	No	No	No	No	No	No	No	No	No	No	No	No	No	No	No	No	No	No	No	No	No	No	No	No	Yes	No	No	No	No	No	No	No	No	Yes	No	No	No	No	No	No	No	No	No	No	No	No	No	Yes	Admit	No	training	no	0
3542	2342	no	not_reported	negative	negative	clear	yellow	not_reported	negative	negative	negative	negative	7.0	negative	not_reported	1.022	negative	not_reported	not_reported	0	1	1	not_reported	not_reported	not_reported	not_reported	not_reported	not_reported	not_reported	not_reported	not_reported	not_reported	1	not_reported	not_reported	not_reported	not_reported	not_reported	not_reported	not_reported	not_reported	not_reported	not_reported	not_reported	not_reported	not_reported	ABDOMINAL PAIN	83	Female	Black or African American	Non-Hispanic	Non-English	Single	Retired	Self pay	Admit	Car	5	5	5	5	5	5	5	5	5	5	1	1	1	1	1	1	1	1	1	1	4	4	4	4	4	5	5	5	5	5	not_reported	not_reported	not_reported	not_reported	not_reported	ROOM	ROOM	not_reported	not_reported	1	4	2	5	1	not_reported	1	1	4	1	5	1	3	1	3	3	1	5	2	5	3	3	1	4	not_reported	1	3	2	5	No	No	No	No	No	No	No	No	No	No	No	No	No	No	No	No	No	No	No	No	No	No	No	No	No	No	No	No	No	No	No	No	No	No	No	No	No	No	No	No	No	No	No	No	No	No	No	No	No	No	No	No	No	No	No	No	No	No	No	No	No	No	No	No	No	No	No	No	No	No	No	No	No	No	Yes	No	No	No	No	No	No	No	No	No	No	No	No	No	No	Admit	No	training	no	0
3543	2343	yes	marked	negative	small	clear	yellow	small	negative	negative	small	positive	7.5	negative	small	1.008	negative	moderate	not_reported	not_reported	not_reported	not_reported	not_reported	not_reported	not_reported	not_reported	not_reported	not_reported	not_reported	not_reported	not_reported	not_reported	not_reported	not_reported	not_reported	not_reported	not_reported	not_reported	not_reported	not_reported	not_reported	not_reported	not_reported	not_reported	not_reported	not_reported	ABDOMINAL PAIN	79	Female	Asian	Non-Hispanic	English	Married	Retired	Medicare	Admit	Car	4	4	4	4	4	1	1	1	1	1	5	5	5	5	5	1	1	1	1	1	2	2	2	2	2	2	2	2	2	2	not_reported	not_reported	not_reported	not_reported	not_reported	ROOM	ROOM	1	1	not_reported	1	1	5	1	2	not_reported	1	2	4	1	1	not_reported	1	2	2	not_reported	1	4	1	not_reported	3	not_reported	3	2	2	1	4	5	Yes	No	No	No	No	No	No	No	No	No	No	No	No	No	No	No	No	No	No	No	No	No	No	No	No	No	No	No	No	No	No	No	No	No	No	No	No	No	No	No	No	No	No	No	No	No	No	No	No	No	No	Yes	No	No	No	No	No	No	No	No	No	No	No	No	Yes	Yes	No	No	No	No	No	No	No	No	Yes	No	No	No	No	No	No	No	No	No	No	No	No	No	No	Admit	Yes	training	yes	0
3544	2344	yes	marked	negative	small	clear	yellow	small	negative	negative	small	negative	6.0	negative	small	1.005	negative	small	not_reported	0	1	0	not_reported	not_reported	0	not_reported	0	not_reported	0	not_reported	not_reported	0	0	not_reported	not_reported	1	not_reported	0	1	0	0	not_reported	0	0	not_reported	not_reported	other	85	Female	White or Caucasian	Non-Hispanic	English	Widowed	Retired	Medicare	Admit	Car	5	5	5	5	5	5	5	5	5	5	4	4	4	4	4	3	3	3	3	3	1	1	1	1	1	1	1	1	1	1	2	2	2	2	2	ROOM	ROOM	1	1	not_reported	2	1	1	2	2	not_reported	5	4	3	3	4	not_reported	2	5	5	not_reported	3	3	1	not_reported	2	not_reported	3	1	5	2	2	5	No	No	No	No	No	No	No	No	No	No	No	No	No	No	No	No	No	No	No	No	No	No	No	No	No	No	No	No	No	No	No	No	No	No	No	No	No	No	No	No	No	No	Yes	No	No	No	No	Yes	No	No	No	No	No	No	No	No	No	No	No	No	No	Yes	No	No	No	Yes	No	No	No	No	No	Yes	No	No	Yes	No	No	No	No	No	No	No	Yes	No	No	No	No	No	Yes	Admit	No	training	no	0
3545	2345	yes	few	negative	moderate	not_clear	yellow	small	negative	moderate	small	negative	6.5	moderate	moderate	1.025	positive	small	not_reported	1	1	not_reported	0	not_reported	0	not_reported	0	1	0	0	0	not_reported	1	not_reported	not_reported	1	not_reported	not_reported	1	not_reported	not_reported	not_reported	1	0	0	not_reported	ABDOMINAL PAIN	50	Female	White or Caucasian	Non-Hispanic	English	Divorced	Not Employed	Other	Discharge	Car	4	4	4	4	4	1	1	1	1	1	5	5	5	5	5	5	5	5	5	5	2	2	2	2	2	4	4	4	4	4	not_reported	not_reported	not_reported	not_reported	not_reported	ROOM	ROOM	1	1	not_reported	1	1	3	2	1	not_reported	1	4	2	1	1	not_reported	4	3	4	not_reported	5	5	1	not_reported	1	not_reported	4	4	3	3	3	3	Yes	No	No	No	No	No	No	No	No	No	No	No	No	No	No	No	No	No	No	No	No	No	No	No	No	No	No	No	No	No	No	No	No	No	No	No	No	No	No	No	No	No	No	No	No	No	No	No	No	No	No	No	No	No	No	No	No	No	No	No	No	No	No	No	Yes	No	Yes	No	No	No	No	No	No	No	No	No	No	No	No	No	No	No	Yes	No	No	No	No	No	No	Discharge	Yes	training	yes	0
3546	2345	no	not_reported	negative	small	clear	yellow	small	negative	negative	small	negative	6.5	negative	small	1.01	negative	small	not_reported	0	1	0	0	not_reported	0	not_reported	not_reported	not_reported	0	not_reported	not_reported	not_reported	not_reported	not_reported	not_reported	1	0	0	1	not_reported	not_reported	not_reported	not_reported	not_reported	not_reported	not_reported	NEUROLOGIC PROBLEM	78	Female	White or Caucasian	Non-Hispanic	English	Widowed	Retired	Medicare	AMA	Walk-in	5	5	5	5	5	5	5	5	5	5	4	4	4	4	4	1	1	1	1	1	1	1	1	1	1	5	5	5	5	5	not_reported	not_reported	not_reported	not_reported	not_reported	ROOM	ROOM	1	1	4	not_reported	not_reported	5	1	not_reported	3	1	5	5	3	1	4	1	4	4	5	4	2	4	4	5	5	3	3	4	5	3	5	No	No	No	No	No	No	Yes	No	No	Yes	No	No	No	No	No	No	No	No	No	No	No	No	No	No	No	No	No	No	No	No	No	No	No	No	Yes	No	No	No	No	No	No	No	No	No	No	No	No	Yes	No	No	No	No	No	No	No	No	No	No	No	No	No	No	No	No	No	No	No	No	No	No	No	No	No	No	No	No	No	No	No	No	No	No	No	No	No	No	No	No	No	AMA	No	training	no	0
3547	2346	no	not_reported	negative	small	clear	yellow	not_reported	negative	negative	negative	negative	6.5	negative	small	1.019	negative	small	not_reported	0	1	0	0	not_reported	0	not_reported	not_reported	1	1	not_reported	not_reported	not_reported	0	not_reported	not_reported	not_reported	1	1	1	not_reported	not_reported	not_reported	not_reported	0	not_reported	not_reported	other	62	Female	White or Caucasian	Non-Hispanic	English	Single	Retired	Medicare	Admit	EMS	1	1	1	1	1	1	1	1	1	1	2	2	2	2	2	2	2	2	2	2	2	2	2	2	2	4	4	4	4	4	1	1	1	1	1	NASAL	NASAL	1	1	5	2	5	3	2	1	1	1	1	5	4	3	1	3	2	2	4	4	2	4	5	2	4	1	2	1	1	3	3	No	No	No	No	No	No	No	No	No	Yes	No	No	No	No	No	No	No	No	No	No	No	No	No	No	No	No	No	No	No	No	No	No	No	No	No	No	No	No	No	No	No	No	No	No	No	No	No	Yes	No	No	No	No	No	No	No	No	No	No	No	No	No	No	No	No	Yes	Yes	Yes	No	No	No	No	Yes	No	No	Yes	No	No	No	No	No	No	No	Yes	No	No	No	No	No	No	Admit	No	training	no	0
3548	2347	no	not_reported	negative	negative	clear	yellow	not_reported	negative	negative	negative	negative	6.0	negative	not_reported	1.011	negative	not_reported	not_reported	not_reported	not_reported	not_reported	not_reported	not_reported	not_reported	not_reported	not_reported	not_reported	not_reported	not_reported	not_reported	not_reported	not_reported	not_reported	not_reported	not_reported	not_reported	not_reported	not_reported	not_reported	not_reported	not_reported	not_reported	not_reported	not_reported	not_reported	ABDOMINAL PAIN	56	Female	Other	Hispanic or Latino	Non-English	Single	Not Employed	Medicaid	LWBS after Triage	not_reported	1	1	1	1	1	3	3	3	3	3	4	4	4	4	4	5	5	5	5	5	1	1	1	1	1	3	3	3	3	3	not_reported	not_reported	not_reported	not_reported	not_reported	ROOM	ROOM	1	1	1	2	1	5	3	2	1	3	2	5	2	3	3	1	3	3	1	5	4	5	4	3	1	4	4	1	5	3	5	No	No	No	No	No	No	No	No	No	No	No	No	No	No	No	No	No	No	No	No	No	No	No	No	No	No	No	No	No	No	No	No	No	No	No	No	No	No	No	No	No	No	No	No	No	No	No	No	No	No	No	No	No	No	No	No	No	No	No	No	No	No	No	No	No	Yes	No	No	No	No	No	No	No	No	No	No	No	No	No	No	No	No	No	No	No	No	No	No	No	LWBS after Triage	No	training	no	0
3549	2348	no	not_reported	negative	negative	clear	yellow	small	negative	negative	small	negative	6.0	negative	small	1.02	negative	small	not_reported	1	not_reported	0	0	0	0	not_reported	0	0	0	0	0	not_reported	1	not_reported	not_reported	1	not_reported	not_reported	1	not_reported	not_reported	not_reported	0	0	not_reported	not_reported	ABDOMINAL PAIN	77	Male	Other	Non-Hispanic	Non-English	Married	Retired	Commercial	Discharge	Car	5	5	5	5	5	5	5	5	5	5	4	4	4	4	4	4	4	4	4	4	1	1	1	1	1	2	2	2	2	2	not_reported	not_reported	not_reported	not_reported	not_reported	ROOM	ROOM	not_reported	not_reported	3	2	2	1	1	1	3	2	5	5	1	3	5	2	3	3	5	1	4	3	2	4	3	4	2	3	5	3	1	Yes	No	No	No	No	No	No	No	No	No	No	No	No	No	No	No	No	No	No	Yes	No	No	No	No	No	No	No	No	No	No	No	No	No	No	No	No	No	No	No	No	No	No	No	No	No	No	Yes	No	No	No	No	No	No	No	No	No	No	No	No	No	No	No	No	No	Yes	Yes	No	No	No	No	No	No	No	No	Yes	No	No	No	No	No	No	No	No	No	No	No	No	Yes	No	Discharge	Yes	training	yes	0
3550	2349	no	not_reported	negative	negative	clear	yellow	not_reported	negative	negative	negative	negative	6.0	negative	not_reported	1.018	negative	not_reported	not_reported	0	1	0	not_reported	not_reported	0	not_reported	not_reported	not_reported	0	not_reported	not_reported	0	0	not_reported	not_reported	1	not_reported	not_reported	1	not_reported	0	not_reported	not_reported	0	0	0	MALE GU PROBLEM	49	Male	Other	Non-Hispanic	English	Divorced	Self Employed	Other	Admit	Car	1	1	1	1	1	1	1	1	1	1	1	1	1	1	1	1	1	1	1	1	1	1	1	1	1	3	3	3	3	3	not_reported	not_reported	not_reported	not_reported	not_reported	ROOM	ROOM	1	1	not_reported	not_reported	not_reported	not_reported	2	not_reported	not_reported	1	5	1	2	2	not_reported	1	4	4	not_reported	1	2	1	not_reported	5	not_reported	4	3	3	3	2	1	No	No	No	No	No	No	No	No	No	No	No	No	No	No	No	No	No	No	No	No	No	No	No	No	No	No	No	No	No	No	No	No	No	No	No	No	No	No	No	No	No	No	No	No	No	No	No	No	No	No	No	No	No	No	No	No	No	No	No	No	No	No	No	No	No	No	No	No	No	No	No	No	No	No	No	No	No	No	No	No	No	No	No	No	No	No	No	No	No	Admit	No	training	no	0
3551	2349	no	not_reported	negative	negative	clear	yellow	not_reported	negative	negative	negative	negative	7.0	negative	not_reported	1.01	negative	not_reported	not_reported	0	1	0	0	not_reported	0	not_reported	not_reported	1	1	not_reported	not_reported	not_reported	not_reported	not_reported	not_reported	1	not_reported	not_reported	1	not_reported	not_reported	not_reported	not_reported	not_reported	not_reported	not_reported	FEVER	77	Male	Asian	Non-Hispanic	Non-English	Married	Retired	Medicare	Admit	EMS	3	3	3	3	3	1	1	1	1	1	4	4	4	4	4	1	1	1	1	1	3	3	3	3	3	2	2	2	2	2	1	1	1	1	1	NASAL	NASAL	1	1	5	not_reported	not_reported	1	3	not_reported	1	1	1	3	2	2	3	2	1	1	4	3	2	3	2	1	4	1	2	1	1	2	5	Yes	No	No	No	No	No	No	No	No	No	No	No	No	No	No	No	No	No	No	No	No	No	No	No	No	No	No	No	No	No	No	No	No	No	No	No	No	No	No	No	No	No	Yes	No	No	No	No	No	No	No	No	No	No	No	No	No	No	No	No	Yes	No	No	No	No	No	Yes	Yes	No	No	No	No	No	No	No	No	No	No	No	No	No	No	No	No	No	No	No	No	No	No	Admit	Yes	training	yes	0
3552	2349	no	not_reported	small	negative	clear	yellow	not_reported	large	small	negative	negative	6.5	negative	not_reported	1.04	negative	not_reported	not_reported	not_reported	1	0	0	0	0	not_reported	not_reported	1	0	not_reported	not_reported	not_reported	1	not_reported	not_reported	1	not_reported	1	1	not_reported	not_reported	not_reported	0	0	not_reported	1	other	40	Male	Black or African American	Non-Hispanic	English	Legally Separated	Not Employed	Medicaid	Admit	Car	1	1	1	1	1	2	2	2	2	2	1	1	1	1	1	5	5	5	5	5	3	3	3	3	3	5	5	5	5	5	not_reported	not_reported	not_reported	not_reported	not_reported	ROOM	ROOM	1	1	1	3	2	5	4	3	3	1	5	4	4	2	1	5	3	3	1	3	1	3	4	4	1	3	2	3	3	4	5	No	No	No	No	No	No	No	No	No	No	No	No	Yes	No	No	No	No	No	No	No	No	No	No	No	No	No	No	No	No	No	Yes	No	No	No	No	No	No	No	No	Yes	No	No	Yes	No	No	No	No	No	No	No	No	No	No	No	Yes	No	No	No	No	No	No	No	No	No	No	Yes	Yes	No	No	No	No	No	No	No	Yes	No	No	No	No	No	No	No	Yes	No	No	No	No	No	Yes	Admit	No	training	no	0
3553	2350	yes	moderate	negative	large	not_clear	red	small	negative	small	small	negative	6.0	small	moderate	1.026	negative	moderate	not_reported	0	1	0	0	not_reported	0	not_reported	0	not_reported	0	1	not_reported	not_reported	1	not_reported	1	1	not_reported	0	1	not_reported	0	0	not_reported	not_reported	0	not_reported	VAGINAL BLEEDING	30	Female	White or Caucasian	Non-Hispanic	English	Married	Full Time	Commercial	Discharge	Car	4	4	4	4	4	3	3	3	3	3	4	4	4	4	4	4	4	4	4	4	2	2	2	2	2	5	5	5	5	5	not_reported	not_reported	not_reported	not_reported	not_reported	ROOM	ROOM	1	1	not_reported	not_reported	not_reported	1	1	not_reported	not_reported	3	4	3	3	3	not_reported	1	1	1	not_reported	1	5	4	not_reported	2	not_reported	3	4	1	5	2	2	No	No	No	No	No	No	No	No	No	No	No	No	No	No	No	No	No	No	No	No	No	No	No	No	No	No	No	No	No	No	No	No	No	No	No	No	No	No	No	No	No	No	No	No	No	No	No	No	No	No	No	No	No	No	No	No	No	No	No	No	No	No	No	No	No	No	No	No	No	No	No	No	No	No	No	No	No	No	No	No	No	No	No	No	No	No	No	No	No	Discharge	No	training	no	0
3554	2350	no	many	small	negative	not_clear	amber	small	negative	negative	small	positive	5.5	moderate	negative	1.03	negative	small	not_reported	0	1	0	not_reported	not_reported	not_reported	not_reported	not_reported	1	1	not_reported	not_reported	not_reported	0	not_reported	not_reported	1	1	1	1	1	not_reported	not_reported	0	0	not_reported	not_reported	CHEST PAIN	87	Male	White or Caucasian	Hispanic or Latino	English	Married	Retired	Medicare	Admit	EMS	1	1	1	1	1	1	1	1	1	1	3	3	3	3	3	2	2	2	2	2	2	2	2	2	2	1	1	1	1	1	2	2	2	2	2	ROOM	ROOM	not_reported	not_reported	5	1	2	2	3	5	1	2	3	5	4	2	1	4	2	2	4	1	2	1	1	3	2	1	3	2	1	3	2	Yes	No	No	No	No	No	No	No	No	Yes	Yes	No	No	No	No	No	No	No	No	Yes	No	No	No	No	No	No	No	No	No	No	Yes	No	No	No	No	No	No	No	No	No	No	No	Yes	No	No	No	Yes	No	No	Yes	No	No	No	No	No	No	No	No	No	No	No	Yes	No	No	Yes	Yes	No	No	No	No	No	No	Yes	No	No	No	No	No	No	No	No	No	Yes	No	No	No	No	Yes	No	Admit	Yes	training	yes	0
3555	2350	no	not_reported	negative	moderate	not_clear	yellow	small	negative	negative	small	negative	6.0	moderate	moderate	1.017	negative	moderate	not_reported	not_reported	1	not_reported	not_reported	not_reported	not_reported	not_reported	not_reported	not_reported	not_reported	not_reported	not_reported	not_reported	0	not_reported	not_reported	1	not_reported	not_reported	1	not_reported	1	not_reported	not_reported	not_reported	not_reported	not_reported	FLANK PAIN	50	Male	Black or African American	Non-Hispanic	English	Single	Not Employed	Commercial	Admit	Walk-in	1	1	1	1	1	3	3	3	3	3	2	2	2	2	2	1	1	1	1	1	1	1	1	1	1	3	3	3	3	3	not_reported	not_reported	not_reported	not_reported	not_reported	ROOM	ROOM	1	1	5	2	1	5	3	1	3	4	1	3	5	5	1	1	5	5	2	1	2	1	1	3	3	1	4	5	2	5	5	Yes	No	No	No	No	No	No	Yes	No	No	No	No	No	No	No	No	No	Yes	No	No	No	No	No	No	No	No	No	No	No	No	No	No	No	No	No	No	No	No	No	Yes	No	No	Yes	No	No	No	No	No	Yes	No	No	No	No	No	No	No	No	No	No	No	Yes	No	No	No	No	No	No	No	No	No	No	No	No	Yes	Yes	No	No	No	No	No	No	No	No	No	No	No	No	No	Yes	Admit	Yes	training	yes	0
3556	2351	yes	not_reported	negative	negative	clear	yellow	small	negative	negative	moderate	negative	5.5	negative	small	1.025	negative	moderate	not_reported	0	1	0	not_reported	not_reported	not_reported	not_reported	not_reported	not_reported	0	not_reported	not_reported	not_reported	0	not_reported	not_reported	1	not_reported	not_reported	1	not_reported	1	0	not_reported	0	0	not_reported	FLANK PAIN	70	Female	White or Caucasian	Non-Hispanic	Non-English	Widowed	Retired	Commercial	Discharge	Car	4	4	4	4	4	1	1	1	1	1	5	5	5	5	5	3	3	3	3	3	3	3	3	3	3	5	5	5	5	5	not_reported	not_reported	not_reported	not_reported	not_reported	ROOM	ROOM	1	1	not_reported	1	2	5	2	1	not_reported	2	5	3	3	2	not_reported	2	3	3	not_reported	1	2	1	not_reported	2	not_reported	5	2	1	3	2	1	Yes	No	No	No	No	No	No	No	No	No	No	No	No	No	No	No	No	No	No	No	No	No	No	No	No	No	No	No	No	No	No	No	No	No	No	No	No	No	No	No	No	No	No	No	No	No	No	No	No	No	No	No	No	No	No	No	No	No	No	No	No	No	No	No	No	Yes	No	No	No	No	No	No	No	No	No	No	No	No	No	No	No	No	Yes	No	No	No	No	No	No	Discharge	Yes	training	yes	0
3557	2351	no	not_reported	negative	negative	clear	yellow	not_reported	negative	negative	negative	negative	7.0	negative	not_reported	1.008	negative	not_reported	not_reported	1	1	0	0	0	0	not_reported	not_reported	0	0	0	0	0	1	not_reported	not_reported	1	not_reported	not_reported	1	not_reported	not_reported	not_reported	not_reported	0	0	not_reported	ABDOMINAL PAIN	73	Female	White or Caucasian	Non-Hispanic	English	Married	Retired	Commercial	Discharge	Car	5	5	5	5	5	5	5	5	5	5	5	5	5	5	5	4	4	4	4	4	3	3	3	3	3	2	2	2	2	2	not_reported	not_reported	not_reported	not_reported	not_reported	ROOM	ROOM	not_reported	not_reported	2	2	2	1	2	1	3	1	1	4	1	3	2	3	1	1	1	3	5	4	2	4	1	5	2	3	5	5	2	Yes	No	No	No	No	No	No	No	No	No	No	No	Yes	No	No	No	No	No	No	No	No	No	No	No	No	No	No	No	No	No	No	No	No	No	No	No	No	No	No	No	No	No	Yes	No	No	No	No	No	No	No	No	No	No	No	Yes	No	No	No	No	No	No	No	No	No	No	Yes	No	No	No	No	No	No	No	No	No	No	Yes	No	No	No	No	No	Yes	No	No	No	Yes	No	No	Discharge	Yes	training	yes	0
3558	2352	no	moderate	negative	other	clear	yellow	moderate	negative	negative	negative	negative	6.0	negative	small	1.017	negative	small	not_reported	0	1	0	0	not_reported	0	not_reported	not_reported	0	1	not_reported	not_reported	0	0	not_reported	not_reported	1	0	not_reported	1	not_reported	not_reported	not_reported	not_reported	0	not_reported	not_reported	FEVER	51	Female	White or Caucasian	Non-Hispanic	English	Single	Self Employed	Other	Discharge	Car	5	5	5	5	5	5	5	5	5	5	4	4	4	4	4	4	4	4	4	4	2	2	2	2	2	4	4	4	4	4	not_reported	not_reported	not_reported	not_reported	not_reported	ROOM	ROOM	not_reported	not_reported	2	2	1	1	1	1	3	3	2	3	1	3	4	1	4	4	3	1	4	1	5	5	3	5	3	4	3	2	2	No	No	No	No	No	No	No	No	No	No	No	No	No	No	No	No	No	No	No	No	No	No	No	No	No	No	No	No	No	No	No	No	No	No	No	No	No	No	No	No	No	No	No	No	No	No	No	No	No	No	No	No	No	No	No	No	No	No	No	No	No	No	No	No	No	No	No	No	No	No	No	No	No	No	No	No	No	No	No	No	No	No	No	No	No	No	No	No	No	Discharge	No	training	no	0
3559	2353	no	few	small	moderate	not_clear	yellow	not_reported	negative	small	small	negative	6.0	small	small	1.022	negative	moderate	not_reported	0	1	not_reported	not_reported	not_reported	not_reported	not_reported	not_reported	not_reported	not_reported	0	0	not_reported	1	not_reported	not_reported	1	not_reported	not_reported	1	not_reported	not_reported	not_reported	not_reported	1	not_reported	not_reported	ABDOMINAL PAIN	37	Female	Black or African American	Non-Hispanic	English	Married	Unknown	Commercial	Admit	Car	1	1	1	1	1	4	4	4	4	4	1	1	1	1	1	4	4	4	4	4	1	1	1	1	1	5	5	5	5	5	not_reported	not_reported	not_reported	not_reported	not_reported	ROOM	ROOM	1	1	5	not_reported	not_reported	3	3	not_reported	1	3	5	2	4	2	4	1	1	2	4	2	3	2	3	4	2	2	2	3	4	5	3	Yes	No	No	No	No	No	No	No	No	No	No	No	No	No	No	No	No	No	No	No	No	No	No	No	No	No	No	No	No	No	No	No	No	No	No	No	No	No	No	No	No	No	No	No	No	No	Yes	No	Yes	No	No	No	No	No	No	No	No	No	No	No	No	No	No	No	No	No	No	No	No	No	No	No	No	No	Yes	No	Yes	No	No	No	No	No	No	No	No	No	No	No	No	Admit	Yes	training	yes	0
3560	2353	no	few	negative	negative	not_clear	yellow	not_reported	negative	negative	small	negative	6.0	small	negative	1.029	negative	large	not_reported	0	1	0	0	not_reported	0	not_reported	0	0	1	not_reported	not_reported	0	0	not_reported	not_reported	1	0	0	1	not_reported	0	0	0	1	not_reported	0	FEVER	63	Male	White or Caucasian	Non-Hispanic	English	Married	Self Employed	Commercial	Admit	Car	2	2	2	2	2	3	3	3	3	3	1	1	1	1	1	3	3	3	3	3	2	2	2	2	2	5	5	5	5	5	not_reported	not_reported	not_reported	not_reported	not_reported	ROOM	ROOM	1	1	5	not_reported	not_reported	2	2	not_reported	1	2	5	1	5	2	1	2	4	4	4	3	2	3	4	3	4	4	2	4	5	3	2	Yes	No	No	No	No	No	No	No	No	No	No	No	No	No	No	No	No	No	No	No	No	No	No	No	No	No	No	No	No	No	No	No	No	No	No	No	No	No	No	No	No	No	No	No	No	No	No	No	No	No	No	No	No	No	No	No	No	No	No	No	No	No	No	No	No	No	No	No	No	No	No	No	No	No	No	No	No	No	No	No	No	No	No	No	No	No	No	No	No	Admit	Yes	training	yes	0
3561	2353	no	few	negative	large	clear	yellow	small	negative	negative	negative	negative	6.0	negative	small	1.013	negative	small	0	1	1	not_reported	not_reported	not_reported	0	not_reported	not_reported	0	0	not_reported	not_reported	not_reported	1	not_reported	not_reported	1	not_reported	not_reported	1	not_reported	not_reported	not_reported	not_reported	not_reported	not_reported	not_reported	CHEST PAIN	33	Female	White or Caucasian	Non-Hispanic	English	Married	Full Time	Commercial	Discharge	Car	not_reported	not_reported	not_reported	not_reported	not_reported	5	5	5	5	5	3	3	3	3	3	3	3	3	3	3	3	3	3	3	3	3	3	3	3	3	not_reported	not_reported	not_reported	not_reported	not_reported	ROOM	ROOM	1	1	3	2	1	5	1	1	1	3	5	1	2	1	2	1	2	2	3	3	2	4	4	4	3	3	4	1	3	2	5	No	No	No	No	No	No	No	No	No	No	No	No	No	No	No	No	No	No	No	No	No	No	No	No	No	No	No	No	No	No	No	No	No	No	No	No	No	No	No	No	No	No	No	No	No	No	No	No	No	No	No	No	No	No	No	No	No	No	No	No	No	No	No	No	No	No	No	No	No	No	No	No	No	No	No	No	No	No	No	No	No	No	No	No	No	No	No	No	No	Discharge	No	training	no	0
3562	2353	no	not_reported	negative	negative	clear	yellow	not_reported	negative	negative	negative	negative	6.5	negative	not_reported	1.009	negative	not_reported	not_reported	0	1	0	0	not_reported	0	not_reported	0	0	0	not_reported	not_reported	0	not_reported	1	not_reported	not_reported	not_reported	0	not_reported	0	0	0	not_reported	0	0	0	other	25	Female	Other	Hispanic or Latino	English	Single	Part Time	Self pay	Admit	not_reported	4	4	4	4	4	2	2	2	2	2	2	2	2	2	2	1	1	1	1	1	2	2	2	2	2	4	4	4	4	4	5	5	5	5	5	ROOM	ROOM	4	4	1	2	2	5	4	2	3	3	4	1	5	3	3	1	3	3	1	3	1	3	3	3	3	4	4	3	5	1	5	No	No	No	No	No	No	No	No	No	No	No	No	No	No	No	No	No	No	No	No	No	No	No	No	No	No	No	No	No	No	No	No	No	No	No	No	No	No	No	No	No	No	No	No	No	No	No	No	No	No	No	No	No	No	No	No	No	No	No	No	No	No	No	No	No	No	Yes	No	No	No	No	No	No	No	No	No	No	No	No	No	No	No	No	No	No	No	No	No	No	Admit	No	training	no	0
3563	2353	no	not_reported	negative	negative	clear	yellow	not_reported	negative	negative	negative	negative	6.0	negative	not_reported	1.013	negative	not_reported	0	1	1	0	0	0	0	0	0	0	0	0	0	0	1	not_reported	1	1	not_reported	not_reported	1	not_reported	not_reported	not_reported	not_reported	0	0	not_reported	ABDOMINAL PAIN	35	Female	White or Caucasian	Non-Hispanic	English	Single	Disabled	Medicaid	Admit	EMS	5	5	5	5	5	2	2	2	2	2	2	2	2	2	2	4	4	4	4	4	3	3	3	3	3	4	4	4	4	4	not_reported	not_reported	not_reported	not_reported	not_reported	ROOM	ROOM	1	1	1	2	5	1	3	1	1	3	5	5	2	1	2	3	3	1	3	3	1	1	4	4	3	5	2	1	3	3	1	No	No	No	No	No	No	No	No	No	No	No	No	No	No	No	No	No	No	No	No	No	No	No	No	No	No	No	No	No	No	No	No	No	No	No	No	No	No	No	No	No	No	No	No	No	No	No	No	No	No	No	No	No	No	Yes	No	No	No	No	No	No	No	No	No	No	Yes	No	No	No	No	No	No	No	No	No	No	No	No	No	No	No	No	Yes	Yes	No	No	No	No	No	Admit	No	training	no	0
3564	2353	no	not_reported	negative	negative	clear	yellow	small	negative	negative	negative	negative	5.5	small	negative	1.019	negative	negative	not_reported	0	1	1	0	0	0	not_reported	not_reported	not_reported	not_reported	not_reported	not_reported	not_reported	1	not_reported	not_reported	1	not_reported	not_reported	not_reported	not_reported	not_reported	not_reported	not_reported	not_reported	not_reported	not_reported	ABDOMINAL PAIN	91	Male	White or Caucasian	Non-Hispanic	English	Widowed	Retired	Medicare	Admit	Car	5	5	5	5	5	5	5	5	5	5	2	2	2	2	2	3	3	3	3	3	1	1	1	1	1	5	5	5	5	5	not_reported	not_reported	not_reported	not_reported	not_reported	ROOM	ROOM	1	1	5	1	2	1	5	5	1	4	1	4	5	5	3	4	5	5	4	5	1	5	2	1	4	4	3	5	4	5	1	No	No	No	No	No	No	No	Yes	No	Yes	No	No	Yes	No	No	No	Yes	No	No	Yes	No	No	No	No	No	No	No	No	No	No	No	No	No	No	No	No	No	No	No	No	No	No	Yes	No	No	No	Yes	Yes	No	No	No	No	No	Yes	Yes	No	No	No	No	No	No	No	No	No	No	Yes	No	Yes	No	No	No	Yes	No	Yes	Yes	No	Yes	No	No	No	No	No	No	No	No	No	Yes	Yes	Yes	Admit	No	training	no	0
3565	2353	no	many	negative	negative	not_clear	yellow	small	negative	negative	small	negative	6.0	negative	small	1.028	negative	moderate	not_reported	1	1	1	0	0	0	not_reported	not_reported	not_reported	not_reported	0	0	not_reported	1	not_reported	1	1	not_reported	not_reported	1	not_reported	0	not_reported	0	0	0	not_reported	ABDOMINAL PAIN	27	Female	Patient Refused	Non-Hispanic	Non-English	Married	Part Time	Medicaid	Discharge	Car	1	1	1	1	1	2	2	2	2	2	3	3	3	3	3	1	1	1	1	1	1	1	1	1	1	2	2	2	2	2	not_reported	not_reported	not_reported	not_reported	not_reported	ROOM	ROOM	1	1	1	2	2	1	3	1	3	3	2	3	4	1	3	1	3	3	5	1	2	3	2	2	5	5	1	3	5	3	1	No	No	No	No	No	No	No	No	No	No	No	No	No	No	No	No	No	No	No	No	No	No	No	No	No	No	No	No	No	No	No	No	No	No	No	No	No	No	No	No	No	No	No	No	No	No	Yes	No	No	No	No	No	No	No	No	No	No	No	No	No	No	No	No	No	No	No	No	No	No	No	No	No	No	No	No	No	No	No	No	No	No	No	No	No	No	No	No	No	No	Discharge	No	training	no	0
3566	2353	no	not_reported	negative	negative	clear	yellow	not_reported	negative	negative	negative	negative	7.5	negative	not_reported	1.015	negative	not_reported	not_reported	not_reported	1	not_reported	not_reported	not_reported	not_reported	not_reported	not_reported	not_reported	1	not_reported	not_reported	not_reported	not_reported	not_reported	not_reported	1	not_reported	not_reported	1	not_reported	not_reported	not_reported	not_reported	not_reported	not_reported	not_reported	other	75	Female	Other	Hispanic or Latino	Non-English	Divorced	Retired	Medicare	Admit	EMS	4	4	4	4	4	5	5	5	5	5	1	1	1	1	1	4	4	4	4	4	2	2	2	2	2	3	3	3	3	3	1	1	1	1	1	ROOM	ROOM	1	1	4	not_reported	not_reported	1	4	not_reported	3	3	3	4	2	1	1	2	4	4	2	5	4	5	3	3	2	4	4	3	3	5	1	Yes	No	No	No	No	No	No	No	No	No	No	No	Yes	No	No	No	No	No	No	No	No	No	No	No	No	No	No	No	No	No	No	No	No	No	No	No	No	No	No	No	No	No	Yes	Yes	No	No	No	No	No	No	No	Yes	Yes	No	No	No	No	No	No	Yes	No	No	No	No	No	Yes	Yes	No	No	No	No	Yes	No	Yes	Yes	No	No	No	No	No	No	No	No	No	Yes	No	No	Yes	No	Admit	Yes	training	yes	0
3567	2353	yes	moderate	negative	small	not_clear	yellow	moderate	negative	negative	small	negative	5.0	negative	small	1.022	negative	small	not_reported	not_reported	not_reported	not_reported	not_reported	not_reported	not_reported	not_reported	not_reported	not_reported	not_reported	not_reported	not_reported	not_reported	not_reported	not_reported	not_reported	not_reported	not_reported	not_reported	not_reported	not_reported	not_reported	not_reported	not_reported	not_reported	not_reported	not_reported	ABDOMINAL PAIN	42	Female	White or Caucasian	Non-Hispanic	English	Divorced	Full Time	Medicaid	AMA	Car	4	4	4	4	4	1	1	1	1	1	2	2	2	2	2	1	1	1	1	1	3	3	3	3	3	3	3	3	3	3	not_reported	not_reported	not_reported	not_reported	not_reported	ROOM	ROOM	1	1	not_reported	2	1	5	1	1	not_reported	3	4	3	2	3	not_reported	1	3	3	not_reported	3	1	1	not_reported	3	not_reported	5	1	1	1	3	5	Yes	No	No	No	No	No	No	No	No	No	No	No	No	No	No	No	No	No	No	No	No	No	No	No	No	No	No	No	No	No	No	No	No	No	No	No	No	No	No	No	No	No	No	No	No	No	No	No	Yes	No	No	No	No	No	No	No	No	No	No	No	No	No	No	No	No	No	No	No	No	No	No	No	No	No	No	No	Yes	No	No	No	No	No	No	No	No	No	No	No	No	AMA	Yes	training	yes	0
3568	2354	no	few	negative	negative	not_clear	yellow	small	negative	negative	negative	negative	7.0	negative	negative	1.006	negative	small	not_reported	1	1	1	0	not_reported	0	not_reported	not_reported	not_reported	0	not_reported	not_reported	0	1	not_reported	not_reported	1	not_reported	not_reported	not_reported	not_reported	not_reported	not_reported	not_reported	not_reported	0	not_reported	ABDOMINAL PAIN	50	Male	White or Caucasian	Non-Hispanic	English	Single	Not Employed	Medicaid	Admit	EMS	2	2	2	2	2	3	3	3	3	3	3	3	3	3	3	3	3	3	3	3	3	3	3	3	3	3	3	3	3	3	not_reported	not_reported	not_reported	not_reported	not_reported	ROOM	ROOM	1	1	3	1	3	3	2	5	1	3	4	2	4	1	3	2	5	5	2	5	1	5	2	4	2	5	1	5	2	4	3	Yes	Yes	No	No	No	No	No	No	No	No	No	No	No	No	No	No	No	No	No	No	No	No	No	No	No	No	No	No	No	No	No	No	No	No	No	No	No	No	No	No	No	No	No	No	No	No	No	No	No	No	No	No	No	No	No	No	No	No	No	No	No	No	No	No	No	No	Yes	No	No	No	No	Yes	No	Yes	Yes	No	No	No	No	No	No	No	Yes	No	No	No	No	No	Yes	Admit	Yes	training	yes	0
3569	2355	no	not_reported	negative	negative	clear	yellow	not_reported	negative	negative	negative	negative	7.5	negative	not_reported	1.023	negative	not_reported	not_reported	not_reported	1	not_reported	not_reported	not_reported	not_reported	not_reported	not_reported	not_reported	1	not_reported	not_reported	not_reported	not_reported	not_reported	not_reported	1	1	0	1	1	not_reported	not_reported	not_reported	not_reported	not_reported	not_reported	NEUROLOGIC PROBLEM	49	Male	White or Caucasian	Non-Hispanic	English	Divorced	Not Employed	Medicaid	Discharge	EMS	4	4	4	4	4	3	3	3	3	3	1	1	1	1	1	3	3	3	3	3	3	3	3	3	3	1	1	1	1	1	not_reported	not_reported	not_reported	not_reported	not_reported	ROOM	ROOM	not_reported	not_reported	2	3	1	5	3	5	3	2	2	5	4	3	3	3	3	3	1	1	5	1	3	1	1	1	1	3	5	5	1	No	No	No	No	No	No	No	No	No	No	No	No	No	No	No	No	No	No	No	No	No	No	No	No	No	No	No	No	No	No	No	No	No	No	No	No	No	No	No	No	No	No	No	No	No	No	No	No	No	No	No	No	No	No	Yes	No	No	No	No	No	No	No	No	No	No	Yes	No	No	No	No	No	No	No	No	No	No	No	No	No	No	No	No	Yes	No	No	No	No	Yes	No	Discharge	No	training	no	0
3570	2355	no	few	negative	negative	not_clear	yellow	small	negative	small	negative	negative	6.5	negative	negative	1.01	negative	small	not_reported	not_reported	1	not_reported	not_reported	not_reported	not_reported	not_reported	1	not_reported	0	not_reported	not_reported	not_reported	0	not_reported	not_reported	1	not_reported	not_reported	1	not_reported	1	not_reported	not_reported	not_reported	not_reported	not_reported	FLANK PAIN	76	Female	White or Caucasian	Non-Hispanic	English	Divorced	Retired	Medicare	Admit	EMS	4	4	4	4	4	3	3	3	3	3	5	5	5	5	5	5	5	5	5	5	3	3	3	3	3	1	1	1	1	1	not_reported	not_reported	not_reported	not_reported	not_reported	ROOM	ROOM	1	1	4	1	2	1	4	5	1	1	5	2	4	1	3	1	1	3	2	5	4	1	3	5	2	4	3	1	3	5	1	No	No	No	No	No	No	No	No	No	Yes	No	No	No	No	No	No	No	No	No	No	No	No	No	No	No	No	No	No	No	No	No	No	No	No	No	No	No	No	No	No	No	No	No	No	No	No	No	No	No	Yes	No	No	No	No	No	No	No	No	No	No	No	No	No	No	No	No	No	No	No	No	No	No	No	Yes	No	No	No	No	No	No	No	No	No	No	No	No	No	No	Yes	Admit	No	training	no	0
3571	2355	no	few	negative	negative	clear	yellow	moderate	negative	moderate	small	negative	6.0	negative	small	1.026	negative	small	not_reported	not_reported	1	not_reported	not_reported	not_reported	not_reported	not_reported	1	not_reported	not_reported	not_reported	not_reported	not_reported	not_reported	not_reported	not_reported	1	not_reported	not_reported	1	not_reported	1	not_reported	not_reported	1	not_reported	not_reported	BACK PAIN	23	Female	Other	Hispanic or Latino	English	Married	Not Employed	Other	Discharge	Car	1	1	1	1	1	3	3	3	3	3	2	2	2	2	2	1	1	1	1	1	2	2	2	2	2	5	5	5	5	5	not_reported	not_reported	not_reported	not_reported	not_reported	ROOM	ROOM	not_reported	not_reported	3	not_reported	not_reported	1	2	not_reported	3	3	2	5	4	1	3	1	1	1	3	3	4	3	2	5	5	5	2	1	1	5	1	No	No	No	No	No	No	No	No	No	No	No	No	No	No	No	No	No	No	No	No	No	No	No	No	No	No	No	No	No	No	No	No	No	No	No	No	No	No	No	No	No	No	Yes	No	No	No	No	No	No	No	No	No	No	No	No	No	No	No	No	No	No	No	No	No	No	No	No	No	No	No	No	No	No	No	No	No	No	No	No	No	Yes	No	No	No	No	No	No	No	No	Discharge	No	training	no	0
3572	2356	no	few	negative	negative	clear	yellow	moderate	negative	negative	small	negative	6.0	negative	small	1.021	negative	moderate	not_reported	not_reported	not_reported	not_reported	not_reported	not_reported	not_reported	not_reported	not_reported	not_reported	not_reported	not_reported	not_reported	not_reported	not_reported	not_reported	not_reported	not_reported	not_reported	not_reported	not_reported	not_reported	not_reported	not_reported	not_reported	not_reported	not_reported	not_reported	FLANK PAIN	50	Female	White or Caucasian	Non-Hispanic	English	Legally Separated	Part Time	Medicaid	LWBS after Triage	Car	5	5	5	5	5	3	3	3	3	3	4	4	4	4	4	5	5	5	5	5	not_reported	not_reported	not_reported	not_reported	not_reported	3	3	3	3	3	not_reported	not_reported	not_reported	not_reported	not_reported	ROOM	ROOM	not_reported	not_reported	not_reported	not_reported	not_reported	not_reported	not_reported	not_reported	not_reported	not_reported	not_reported	not_reported	not_reported	not_reported	not_reported	not_reported	not_reported	not_reported	not_reported	not_reported	not_reported	not_reported	not_reported	not_reported	not_reported	not_reported	not_reported	not_reported	not_reported	not_reported	not_reported	No	No	No	No	No	No	No	No	No	Yes	No	No	No	No	No	No	No	No	No	No	No	No	No	No	No	No	No	No	No	No	No	No	No	No	No	No	No	No	No	No	No	No	Yes	No	No	No	Yes	Yes	No	No	No	No	No	No	No	No	No	No	No	Yes	No	No	No	No	No	Yes	No	No	No	No	No	No	No	No	Yes	No	No	No	No	No	No	No	No	No	No	No	No	No	No	LWBS after Triage	No	training	no	0
3573	2357	no	not_reported	negative	negative	clear	yellow	not_reported	negative	negative	negative	negative	5.5	negative	not_reported	1.033	negative	not_reported	not_reported	1	1	0	0	not_reported	0	not_reported	not_reported	1	1	1	1	not_reported	1	not_reported	1	1	not_reported	not_reported	1	not_reported	not_reported	not_reported	not_reported	1	not_reported	not_reported	ABDOMINAL PAIN	29	Female	Black or African American	Non-Hispanic	English	Married	Part Time	Commercial	Discharge	Car	4	4	4	4	4	1	1	1	1	1	2	2	2	2	2	1	1	1	1	1	1	1	1	1	1	3	3	3	3	3	not_reported	not_reported	not_reported	not_reported	not_reported	ROOM	ROOM	1	1	1	not_reported	not_reported	1	2	not_reported	1	3	2	5	4	3	3	2	3	3	3	5	4	1	4	4	5	5	3	1	5	3	1	No	No	No	No	No	No	No	No	No	No	No	No	No	No	No	No	No	No	No	No	No	No	No	No	No	No	No	Yes	No	No	No	No	No	No	No	No	No	No	No	No	No	No	Yes	No	No	No	No	No	No	No	No	No	No	No	No	No	No	No	No	No	No	No	No	No	No	No	No	No	No	No	No	No	No	No	Yes	No	No	No	No	No	No	Yes	No	No	No	No	No	No	Yes	Discharge	No	training	no	0
3574	2357	no	few	negative	large	clear	yellow	moderate	negative	negative	negative	negative	6.0	negative	moderate	1.015	negative	small	0	1	1	not_reported	0	not_reported	0	0	not_reported	not_reported	not_reported	not_reported	not_reported	not_reported	not_reported	not_reported	1	not_reported	not_reported	not_reported	not_reported	not_reported	1	not_reported	not_reported	not_reported	not_reported	not_reported	FLANK PAIN	36	Female	White or Caucasian	Non-Hispanic	English	Married	Full Time	Medicaid	Discharge	Car	5	5	5	5	5	1	1	1	1	1	2	2	2	2	2	3	3	3	3	3	2	2	2	2	2	5	5	5	5	5	not_reported	not_reported	not_reported	not_reported	not_reported	ROOM	ROOM	not_reported	not_reported	2	not_reported	not_reported	1	2	not_reported	3	3	5	1	2	1	4	1	1	1	1	3	4	4	2	4	1	5	2	1	5	2	2	No	No	No	No	No	No	No	No	No	No	No	No	No	No	No	No	No	No	No	No	No	No	No	No	No	No	No	No	No	No	No	No	No	No	No	No	No	No	No	No	No	No	No	No	No	No	No	No	No	No	No	No	No	No	No	No	No	No	No	No	No	No	No	No	No	No	No	No	No	No	No	No	No	No	No	No	No	No	No	No	No	No	No	No	No	No	No	No	No	Discharge	No	training	no	0
3575	2358	no	moderate	negative	small	not_clear	yellow	small	negative	negative	small	negative	7.0	moderate	small	1.017	negative	large	not_reported	1	1	1	0	0	0	not_reported	0	not_reported	0	not_reported	not_reported	1	1	not_reported	not_reported	1	not_reported	not_reported	1	not_reported	0	not_reported	1	1	0	not_reported	FEMALE GU PROBLEM	84	Female	Other	Hispanic or Latino	English	Legally Separated	Retired	Medicare	Admit	Car	5	5	5	5	5	1	1	1	1	1	4	4	4	4	4	5	5	5	5	5	1	1	1	1	1	3	3	3	3	3	not_reported	not_reported	not_reported	not_reported	not_reported	ROOM	ROOM	1	1	4	not_reported	not_reported	1	2	not_reported	1	2	4	1	5	3	4	1	1	2	5	4	3	4	3	2	5	4	3	1	2	3	1	Yes	No	Yes	No	No	No	No	No	No	No	No	No	No	No	No	Yes	No	No	No	No	No	No	No	No	No	No	No	No	No	No	No	No	No	No	No	No	No	No	No	No	No	No	No	No	No	No	No	No	Yes	No	No	No	No	No	No	No	No	No	No	No	No	No	No	No	Yes	Yes	No	No	No	No	No	No	No	No	No	No	No	No	No	No	No	No	No	No	No	No	No	No	Yes	Admit	Yes	training	yes	0
3576	2358	yes	marked	negative	moderate	not_clear	yellow	small	negative	negative	moderate	negative	5.5	small	moderate	1.018	negative	large	not_reported	0	1	0	not_reported	not_reported	not_reported	not_reported	1	not_reported	1	not_reported	not_reported	0	not_reported	not_reported	not_reported	not_reported	not_reported	1	not_reported	not_reported	0	not_reported	not_reported	not_reported	0	not_reported	FATIGUE	96	Female	White or Caucasian	Non-Hispanic	English	Widowed	Retired	Medicare	Admit	EMS	1	1	1	1	1	5	5	5	5	5	1	1	1	1	1	2	2	2	2	2	1	1	1	1	1	4	4	4	4	4	not_reported	not_reported	not_reported	not_reported	not_reported	ROOM	ROOM	1	1	not_reported	2	5	4	2	1	not_reported	2	3	5	2	2	not_reported	2	1	1	not_reported	1	2	3	not_reported	2	not_reported	4	1	1	1	5	4	Yes	No	No	No	No	No	Yes	No	No	Yes	No	No	No	No	No	No	No	No	No	No	No	No	No	No	No	No	No	No	No	No	No	No	No	No	No	No	No	No	No	No	No	No	Yes	No	No	No	Yes	No	No	No	No	No	No	No	No	No	No	No	No	Yes	No	Yes	No	No	Yes	Yes	Yes	No	No	No	No	No	No	No	Yes	No	No	No	No	No	No	No	Yes	No	Yes	No	Yes	No	Yes	Admit	Yes	training	yes	0
3577	2359	no	many	negative	small	not_clear	yellow	small	negative	negative	small	negative	6.0	moderate	small	1.017	negative	moderate	not_reported	0	1	0	0	0	0	not_reported	not_reported	not_reported	0	not_reported	not_reported	1	1	not_reported	not_reported	1	not_reported	not_reported	not_reported	not_reported	1	not_reported	not_reported	0	not_reported	not_reported	FLANK PAIN	26	Female	White or Caucasian	Non-Hispanic	English	Single	Disabled	Commercial	Discharge	Car	5	5	5	5	5	1	1	1	1	1	1	1	1	1	1	4	4	4	4	4	3	3	3	3	3	3	3	3	3	3	not_reported	not_reported	not_reported	not_reported	not_reported	ROOM	ROOM	not_reported	not_reported	2	not_reported	not_reported	1	3	not_reported	3	1	5	3	2	3	4	1	3	3	3	4	2	4	4	2	3	1	2	4	3	2	2	Yes	No	No	No	No	No	No	No	No	No	No	No	No	No	No	No	No	No	No	No	No	No	No	No	No	No	No	No	No	No	No	No	No	No	No	No	No	No	No	No	No	No	No	No	No	No	No	No	Yes	No	No	No	No	No	No	No	No	No	No	No	No	No	No	No	No	No	Yes	No	Yes	No	No	No	No	No	No	No	No	No	No	No	No	No	No	No	No	No	No	No	Yes	Discharge	Yes	training	yes	0
3578	2360	no	few	negative	large	not_clear	yellow	small	negative	negative	small	negative	7.0	small	moderate	1.024	positive	small	not_reported	1	1	not_reported	not_reported	not_reported	not_reported	not_reported	not_reported	not_reported	1	not_reported	not_reported	not_reported	not_reported	not_reported	not_reported	1	not_reported	not_reported	1	not_reported	not_reported	not_reported	not_reported	0	not_reported	not_reported	FLANK PAIN	31	Female	Other	Hispanic or Latino	Non-English	Married	Part Time	Self pay	Admit	Car	2	2	2	2	2	2	2	2	2	2	3	3	3	3	3	3	3	3	3	3	3	3	3	3	3	5	5	5	5	5	not_reported	not_reported	not_reported	not_reported	not_reported	ROOM	ROOM	1	1	3	not_reported	not_reported	3	4	not_reported	1	3	5	5	5	3	1	1	3	3	2	1	2	1	4	5	2	3	4	1	3	3	3	Yes	No	No	No	No	No	No	No	No	No	No	No	No	No	No	No	No	No	No	No	No	No	No	No	No	No	No	No	No	No	No	No	No	No	No	No	No	No	No	No	No	No	No	No	No	No	Yes	No	No	No	No	No	No	No	No	No	No	No	No	No	No	No	No	No	No	No	No	No	No	No	No	No	No	No	No	No	No	No	No	No	No	No	No	No	No	No	No	No	No	Admit	Yes	training	yes	0
3579	2360	yes	marked	large	large	not_clear	red	not_reported	moderate	small	moderate	positive	5.5	large	large	1.021	negative	moderate	0	1	1	1	0	not_reported	0	0	0	not_reported	0	not_reported	not_reported	1	1	not_reported	not_reported	1	not_reported	not_reported	1	not_reported	0	1	1	not_reported	1	not_reported	HEMATURIA	66	Male	White or Caucasian	Non-Hispanic	English	Married	Retired	Medicare	Discharge	Car	1	1	1	1	1	2	2	2	2	2	4	4	4	4	4	5	5	5	5	5	3	3	3	3	3	4	4	4	4	4	not_reported	not_reported	not_reported	not_reported	not_reported	ROOM	ROOM	not_reported	not_reported	not_reported	not_reported	not_reported	2	3	not_reported	not_reported	2	4	5	3	3	not_reported	4	2	2	not_reported	4	1	4	not_reported	3	not_reported	5	2	1	2	1	1	Yes	No	No	No	No	No	No	No	No	No	No	No	No	No	No	No	No	No	No	No	No	No	No	No	No	No	No	No	No	No	No	No	No	No	No	No	No	No	No	No	No	No	No	No	No	No	No	No	Yes	No	No	No	No	No	Yes	No	No	Yes	No	No	No	No	No	No	Yes	Yes	No	No	No	No	No	No	No	No	Yes	No	Yes	No	No	No	No	No	Yes	No	No	No	No	No	No	Discharge	Yes	training	yes	0
3580	2361	no	few	negative	small	clear	yellow	small	negative	negative	small	negative	6.0	negative	small	1.015	negative	small	not_reported	1	1	0	0	not_reported	0	not_reported	0	not_reported	not_reported	not_reported	not_reported	0	1	not_reported	not_reported	1	not_reported	not_reported	not_reported	not_reported	not_reported	not_reported	not_reported	1	not_reported	not_reported	not_reported	55	not_reported	not_reported	not_reported	not_reported	not_reported	not_reported	not_reported	not_reported	not_reported	5	5	5	5	5	2	2	2	2	2	3	3	3	3	3	2	2	2	2	2	1	1	1	1	1	3	3	3	3	3	not_reported	not_reported	not_reported	not_reported	not_reported	ROOM	ROOM	1	1	2	not_reported	not_reported	5	not_reported	not_reported	1	not_reported	not_reported	not_reported	not_reported	not_reported	4	not_reported	1	1	1	4	2	4	3	3	1	3	not_reported	3	5	not_reported	5	No	No	No	No	No	No	No	No	No	No	No	No	No	No	No	No	No	No	No	No	No	No	No	No	No	No	No	No	No	No	No	No	No	No	No	No	No	No	No	No	No	No	Yes	No	No	No	No	No	No	No	No	No	No	No	No	No	No	No	No	No	No	No	No	No	No	No	No	No	No	No	No	No	No	No	No	No	No	No	No	No	No	No	No	No	No	No	No	No	No	Discharge	No	training	no	0
3581	2362	no	few	negative	negative	clear	yellow	small	negative	negative	negative	negative	6.0	small	small	1.018	negative	small	not_reported	not_reported	1	0	not_reported	not_reported	not_reported	not_reported	not_reported	not_reported	1	not_reported	not_reported	not_reported	not_reported	not_reported	not_reported	1	not_reported	not_reported	not_reported	not_reported	not_reported	not_reported	not_reported	not_reported	not_reported	not_reported	FEVER	88	Male	White or Caucasian	Non-Hispanic	English	Widowed	Retired	Medicare	Admit	EMS	4	4	4	4	4	4	4	4	4	4	3	3	3	3	3	3	3	3	3	3	2	2	2	2	2	4	4	4	4	4	2	2	2	2	2	ROOM	ROOM	1	1	5	not_reported	not_reported	1	2	not_reported	1	5	2	3	1	3	1	3	2	5	4	5	3	5	4	5	4	3	5	5	3	3	5	Yes	No	No	No	No	No	No	No	No	No	No	No	No	No	No	No	No	No	No	No	No	No	No	No	No	No	No	No	No	No	No	No	No	No	No	No	No	No	No	No	No	No	No	No	No	No	No	No	No	No	No	No	No	No	No	No	No	No	No	No	No	No	No	No	No	No	No	No	No	No	No	No	No	No	No	No	No	No	No	No	No	No	No	No	No	No	No	No	No	Admit	Yes	training	yes	0
3582	2362	no	not_reported	negative	negative	clear	yellow	not_reported	negative	negative	negative	negative	6.0	negative	not_reported	1.026	negative	not_reported	1	1	1	not_reported	1	not_reported	0	not_reported	not_reported	not_reported	not_reported	0	0	not_reported	1	not_reported	not_reported	1	not_reported	not_reported	1	not_reported	1	not_reported	not_reported	0	not_reported	not_reported	FLANK PAIN	20	Female	White or Caucasian	Non-Hispanic	English	Single	Student - Full Time	Medicaid	Discharge	Walk-in	4	4	4	4	4	4	4	4	4	4	1	1	1	1	1	5	5	5	5	5	1	1	1	1	1	3	3	3	3	3	not_reported	not_reported	not_reported	not_reported	not_reported	ROOM	ROOM	not_reported	not_reported	4	2	2	2	2	1	3	3	2	5	3	1	3	1	3	3	2	3	5	3	2	4	2	3	4	3	5	3	1	Yes	No	No	No	No	Yes	No	No	No	No	No	No	No	No	No	No	No	No	No	No	No	No	No	No	No	No	No	No	No	No	No	No	No	No	No	No	No	No	No	No	Yes	No	Yes	No	No	No	No	No	Yes	No	No	No	No	No	No	No	No	No	No	No	No	No	No	No	No	No	No	No	No	No	No	No	No	No	Yes	No	No	No	No	No	No	No	No	No	No	No	No	No	No	Discharge	Yes	training	yes	0
3583	2363	no	few	negative	small	clear	yellow	small	negative	negative	negative	negative	5.5	negative	small	1.015	negative	small	not_reported	1	1	1	1	not_reported	0	not_reported	0	0	1	not_reported	not_reported	not_reported	1	not_reported	not_reported	1	not_reported	not_reported	1	not_reported	not_reported	not_reported	not_reported	0	0	not_reported	ABDOMINAL PAIN	59	Male	Black or African American	Non-Hispanic	English	Married	Retired	Commercial	Admit	Car	1	1	1	1	1	5	5	5	5	5	5	5	5	5	5	5	5	5	5	5	2	2	2	2	2	5	5	5	5	5	not_reported	not_reported	not_reported	not_reported	not_reported	ROOM	ROOM	not_reported	not_reported	1	1	1	5	3	1	1	2	2	3	4	2	5	1	4	4	1	4	2	4	3	4	1	3	1	4	3	2	1	Yes	No	No	No	No	No	No	No	No	No	No	No	Yes	No	No	No	No	No	No	No	No	No	No	No	No	No	No	No	No	No	No	No	No	No	No	No	No	No	No	No	No	No	Yes	No	No	No	Yes	No	No	No	No	No	No	Yes	Yes	No	No	No	No	No	No	No	No	No	No	Yes	No	No	No	No	No	Yes	Yes	No	Yes	No	Yes	No	No	Yes	No	No	No	No	Yes	No	No	No	No	Admit	Yes	training	yes	0
3584	2363	yes	many	negative	negative	clear	yellow	small	negative	negative	moderate	negative	6.0	small	small	1.013	negative	moderate	not_reported	not_reported	not_reported	not_reported	not_reported	not_reported	not_reported	not_reported	not_reported	not_reported	not_reported	not_reported	not_reported	not_reported	not_reported	not_reported	not_reported	not_reported	not_reported	not_reported	not_reported	not_reported	not_reported	not_reported	not_reported	not_reported	not_reported	not_reported	ABDOMINAL PAIN	86	Female	White or Caucasian	Non-Hispanic	English	Married	Retired	Medicare	Admit	Car	4	4	4	4	4	5	5	5	5	5	4	4	4	4	4	2	2	2	2	2	3	3	3	3	3	2	2	2	2	2	1	1	1	1	1	ROOM	ROOM	1	1	not_reported	2	5	3	2	2	not_reported	5	2	5	4	3	not_reported	2	1	1	not_reported	4	3	4	not_reported	not_reported	not_reported	1	5	3	4	5	3	Yes	No	No	No	No	No	No	No	No	No	No	No	No	No	No	No	No	No	No	No	No	No	No	No	No	Yes	No	No	No	No	No	No	No	No	No	No	No	No	No	No	No	No	Yes	No	No	No	No	No	No	No	No	No	No	No	No	No	No	No	No	No	No	No	No	No	No	Yes	No	No	No	No	No	Yes	No	Yes	Yes	No	No	No	No	No	No	No	Yes	No	No	No	No	No	No	Admit	Yes	training	yes	0
3585	2364	no	few	negative	large	not_clear	yellow	small	negative	negative	negative	negative	6.5	negative	moderate	1.015	negative	small	0	1	1	0	0	0	0	not_reported	0	0	1	0	0	0	1	1	not_reported	1	not_reported	not_reported	1	not_reported	not_reported	not_reported	not_reported	0	0	not_reported	ABDOMINAL PAIN	22	Female	Black or African American	Non-Hispanic	English	Single	Student - Full Time	Commercial	Discharge	Car	1	1	1	1	1	3	3	3	3	3	4	4	4	4	4	5	5	5	5	5	2	2	2	2	2	3	3	3	3	3	not_reported	not_reported	not_reported	not_reported	not_reported	ROOM	ROOM	1	1	1	3	3	1	2	4	1	3	2	3	4	3	3	2	4	3	3	4	1	4	4	4	3	5	4	4	5	3	1	No	No	No	No	No	No	No	No	No	No	No	No	No	No	No	No	No	No	No	No	No	No	No	No	No	No	No	No	No	No	No	No	No	No	No	No	No	No	No	No	No	No	No	No	No	No	No	Yes	No	No	No	No	No	No	No	No	No	No	No	No	No	No	No	No	No	No	No	No	No	No	No	No	No	No	No	No	No	No	No	No	No	No	No	No	No	No	No	No	No	Discharge	No	training	no	0
3586	2365	no	not_reported	negative	negative	clear	yellow	not_reported	negative	negative	negative	negative	6.0	negative	not_reported	1.016	negative	not_reported	0	1	1	0	0	0	0	0	0	0	0	0	0	0	1	1	not_reported	1	not_reported	not_reported	1	not_reported	not_reported	not_reported	not_reported	0	0	not_reported	ABDOMINAL PAIN	24	Female	Other	Hispanic or Latino	Non-English	Single	Full Time	Medicaid	Discharge	Walk-in	1	1	1	1	1	1	1	1	1	1	3	3	3	3	3	3	3	3	3	3	3	3	3	3	3	3	3	3	3	3	not_reported	not_reported	not_reported	not_reported	not_reported	ROOM	ROOM	not_reported	not_reported	2	2	2	1	3	1	1	3	5	3	2	1	3	1	2	5	1	2	3	2	2	5	1	2	4	1	1	3	2	No	No	No	No	No	No	No	No	No	No	No	No	No	No	No	No	Yes	No	No	No	No	No	No	No	No	No	No	No	No	No	No	No	No	No	No	No	No	No	No	No	No	No	No	No	No	No	No	No	No	No	No	No	No	No	No	No	No	No	No	No	No	No	No	No	No	No	No	No	No	No	No	No	No	No	No	No	No	No	No	No	No	No	No	No	No	No	No	No	No	Discharge	No	training	no	0
3587	2366	yes	many	negative	small	clear	yellow	small	negative	negative	small	negative	7.5	negative	small	1.006	negative	moderate	not_reported	0	1	0	not_reported	not_reported	not_reported	not_reported	not_reported	not_reported	0	0	0	not_reported	not_reported	not_reported	not_reported	1	not_reported	not_reported	1	not_reported	0	not_reported	not_reported	0	not_reported	not_reported	FEVER	37	Female	White or Caucasian	Non-Hispanic	English	Married	Full Time	Commercial	Discharge	Car	2	2	2	2	2	2	2	2	2	2	2	2	2	2	2	1	1	1	1	1	2	2	2	2	2	3	3	3	3	3	not_reported	not_reported	not_reported	not_reported	not_reported	ROOM	ROOM	1	1	not_reported	not_reported	not_reported	not_reported	not_reported	not_reported	not_reported	not_reported	not_reported	not_reported	not_reported	not_reported	not_reported	not_reported	not_reported	not_reported	not_reported	not_reported	not_reported	not_reported	not_reported	not_reported	not_reported	not_reported	not_reported	not_reported	not_reported	not_reported	not_reported	Yes	No	No	No	No	No	No	No	No	No	No	No	No	No	No	No	No	No	No	No	No	No	No	No	No	No	No	No	No	No	No	No	No	No	No	No	No	No	No	No	No	No	No	No	No	No	No	No	No	No	No	No	No	No	No	No	No	No	No	No	No	No	No	No	No	No	No	No	No	No	No	No	No	No	No	No	No	No	No	No	No	No	No	No	No	No	No	No	No	Discharge	Yes	training	yes	0
3588	2366	no	few	negative	small	not_clear	yellow	moderate	large	negative	small	negative	6.0	negative	small	1.041	negative	large	not_reported	0	not_reported	0	0	not_reported	0	not_reported	not_reported	not_reported	0	0	0	not_reported	0	not_reported	1	1	not_reported	not_reported	not_reported	not_reported	0	not_reported	1	0	0	not_reported	other	46	Female	Other	Hispanic or Latino	Non-English	Single	Part Time	Medicaid	Discharge	Car	not_reported	not_reported	not_reported	not_reported	not_reported	3	3	3	3	3	1	1	1	1	1	1	1	1	1	1	3	3	3	3	3	4	4	4	4	4	not_reported	not_reported	not_reported	not_reported	not_reported	ROOM	ROOM	not_reported	not_reported	3	not_reported	not_reported	5	3	not_reported	3	3	4	2	4	2	5	5	3	3	3	4	2	4	5	3	3	4	1	3	5	5	1	Yes	No	No	No	No	No	No	No	No	No	No	No	Yes	No	No	No	No	No	No	No	No	No	No	No	No	No	No	No	No	No	No	No	No	No	No	No	No	No	No	No	No	No	No	No	No	No	No	No	No	No	No	Yes	No	No	Yes	No	No	No	No	No	No	No	No	No	No	No	No	No	No	No	No	No	No	No	No	No	No	No	No	No	No	No	No	No	No	No	No	No	No	Discharge	Yes	training	yes	0
3589	2366	yes	none	negative	large	not_clear	yellow	small	negative	negative	moderate	negative	6.5	small	moderate	1.008	negative	moderate	0	0	1	0	0	not_reported	0	not_reported	not_reported	not_reported	not_reported	0	0	not_reported	not_reported	not_reported	0	1	not_reported	0	1	not_reported	0	0	not_reported	1	0	not_reported	URINARY TRACT INFECTION	57	Female	White or Caucasian	Non-Hispanic	English	Single	Full Time	Commercial	Discharge	Car	4	4	4	4	4	1	1	1	1	1	5	5	5	5	5	5	5	5	5	5	2	2	2	2	2	2	2	2	2	2	not_reported	not_reported	not_reported	not_reported	not_reported	ROOM	ROOM	1	1	not_reported	not_reported	not_reported	not_reported	not_reported	not_reported	not_reported	not_reported	not_reported	not_reported	not_reported	not_reported	not_reported	not_reported	not_reported	not_reported	not_reported	not_reported	not_reported	not_reported	not_reported	not_reported	not_reported	not_reported	not_reported	not_reported	not_reported	not_reported	not_reported	Yes	No	No	No	No	No	No	No	No	No	No	No	No	No	No	No	No	No	No	No	No	No	No	No	No	No	No	No	No	No	No	No	No	No	No	No	No	No	No	No	No	No	No	No	No	No	No	No	No	No	No	No	No	No	No	No	No	No	No	No	No	No	No	No	No	No	No	No	No	No	No	Yes	No	No	No	No	No	No	No	No	No	No	No	No	No	No	No	No	No	Discharge	Yes	training	yes	0
3590	2367	no	not_reported	negative	negative	clear	yellow	not_reported	negative	negative	negative	negative	6.5	negative	not_reported	1.008	negative	not_reported	not_reported	0	1	0	0	not_reported	0	not_reported	0	not_reported	not_reported	not_reported	not_reported	0	0	1	not_reported	not_reported	not_reported	0	not_reported	0	not_reported	0	not_reported	0	0	0	other	23	Male	Black or African American	Non-Hispanic	English	Single	Not Employed	Medicaid	Discharge	EMS	1	1	1	1	1	3	3	3	3	3	3	3	3	3	3	4	4	4	4	4	2	2	2	2	2	4	4	4	4	4	not_reported	not_reported	not_reported	not_reported	not_reported	ROOM	ROOM	2	2	1	1	1	1	3	not_reported	1	3	1	1	2	2	2	1	4	4	3	1	4	3	3	4	3	4	not_reported	4	3	1	2	No	No	No	No	No	No	No	No	No	No	No	No	No	No	No	No	No	No	No	No	No	No	No	No	No	No	No	No	No	No	No	No	No	No	No	No	No	No	No	No	No	No	No	No	No	No	No	No	No	No	No	No	No	No	No	No	No	No	No	No	No	No	No	No	No	No	No	No	No	No	No	No	No	No	No	No	No	No	No	No	No	No	No	No	No	No	No	No	No	Discharge	No	training	no	0
3591	2367	no	not_reported	negative	negative	clear	yellow	not_reported	small	negative	negative	negative	5.5	negative	not_reported	1.027	negative	not_reported	not_reported	1	1	0	0	0	0	not_reported	0	0	0	0	0	0	1	1	not_reported	1	not_reported	0	1	not_reported	not_reported	0	not_reported	0	0	0	ABDOMINAL PAIN	35	Female	White or Caucasian	Non-Hispanic	English	Single	Full Time	Commercial	Admit	Car	1	1	1	1	1	3	3	3	3	3	4	4	4	4	4	5	5	5	5	5	2	2	2	2	2	5	5	5	5	5	not_reported	not_reported	not_reported	not_reported	not_reported	ROOM	ROOM	1	1	1	4	5	3	3	5	3	3	2	5	2	3	3	3	4	4	5	1	1	1	2	5	5	5	2	4	5	3	3	No	No	No	No	No	No	No	No	No	No	No	No	No	No	No	No	No	No	No	No	No	No	No	No	No	No	No	No	No	No	No	No	No	No	No	No	No	No	No	No	No	No	No	No	No	No	No	Yes	No	No	No	No	No	Yes	No	No	No	No	No	No	No	No	No	No	No	No	No	No	Yes	No	No	No	No	No	Yes	No	Yes	No	No	No	No	No	Yes	No	No	No	No	No	Yes	Admit	No	training	no	0
3592	2368	no	not_reported	negative	negative	clear	yellow	not_reported	negative	negative	negative	negative	6.5	negative	not_reported	1.01	negative	not_reported	not_reported	not_reported	1	not_reported	not_reported	not_reported	not_reported	not_reported	not_reported	1	1	not_reported	not_reported	not_reported	not_reported	not_reported	not_reported	1	0	not_reported	1	not_reported	not_reported	not_reported	not_reported	0	not_reported	not_reported	FEVER	46	Female	White or Caucasian	Non-Hispanic	English	Divorced	Part Time	Commercial	Admit	Car	2	2	2	2	2	2	2	2	2	2	1	1	1	1	1	2	2	2	2	2	1	1	1	1	1	5	5	5	5	5	not_reported	not_reported	not_reported	not_reported	not_reported	ROOM	ROOM	not_reported	not_reported	5	2	1	5	1	1	4	1	1	2	2	1	5	2	2	2	1	3	5	4	1	4	1	3	4	1	5	4	5	Yes	No	No	No	No	No	No	No	No	No	No	No	No	No	No	No	No	No	No	No	No	No	No	No	No	No	No	No	No	No	No	No	No	No	No	No	No	No	No	No	No	No	Yes	No	No	No	No	No	No	No	No	No	No	No	No	No	No	No	No	No	No	No	No	No	No	No	No	No	No	No	No	No	No	No	No	No	No	No	No	No	No	No	Yes	No	No	No	No	No	No	Admit	Yes	training	yes	0
3593	2369	no	few	negative	small	clear	yellow	small	negative	negative	negative	negative	6.0	negative	small	1.019	negative	small	not_reported	1	1	0	0	0	0	not_reported	not_reported	not_reported	0	0	0	not_reported	1	not_reported	not_reported	1	not_reported	not_reported	not_reported	not_reported	not_reported	not_reported	not_reported	0	not_reported	not_reported	not_reported	55	not_reported	not_reported	not_reported	not_reported	not_reported	not_reported	not_reported	not_reported	not_reported	4	4	4	4	4	5	5	5	5	5	1	1	1	1	1	1	1	1	1	1	2	2	2	2	2	4	4	4	4	4	not_reported	not_reported	not_reported	not_reported	not_reported	ROOM	ROOM	1	1	3	2	1	2	2	1	3	3	1	1	2	3	2	2	3	3	2	1	4	1	3	3	2	4	2	3	3	2	2	Yes	No	No	No	No	No	No	No	No	No	No	No	No	No	No	No	No	No	No	No	No	No	No	No	No	No	No	No	No	No	No	No	No	No	No	No	No	No	No	No	No	No	No	No	No	No	No	No	No	No	No	No	No	No	No	No	No	No	No	No	No	No	No	No	No	No	No	No	No	No	No	No	No	No	No	No	No	No	No	No	No	No	No	No	No	No	No	No	No	Discharge	Yes	training	yes	0
3594	2370	no	not_reported	negative	negative	clear	yellow	not_reported	negative	negative	negative	negative	7.0	negative	not_reported	1.013	negative	not_reported	not_reported	not_reported	1	not_reported	not_reported	not_reported	not_reported	not_reported	not_reported	1	1	not_reported	not_reported	not_reported	not_reported	not_reported	not_reported	1	0	not_reported	1	not_reported	not_reported	not_reported	not_reported	0	not_reported	not_reported	other	21	Female	White or Caucasian	Non-Hispanic	English	Single	Not Employed	Commercial	Discharge	Car	1	1	1	1	1	1	1	1	1	1	1	1	1	1	1	3	3	3	3	3	1	1	1	1	1	not_reported	not_reported	not_reported	not_reported	not_reported	not_reported	not_reported	not_reported	not_reported	not_reported	not_reported	not_reported	1	1	4	not_reported	not_reported	1	1	not_reported	1	3	1	5	1	3	2	2	3	3	5	1	5	3	3	5	5	1	4	1	5	2	5	Yes	No	No	No	No	No	No	No	No	No	No	No	No	No	No	No	No	No	No	No	No	No	No	Yes	No	No	No	Yes	No	No	No	No	No	No	No	No	No	No	No	No	No	No	No	No	No	No	No	No	Yes	No	No	No	No	No	No	No	No	No	No	No	No	No	No	No	No	No	No	No	No	No	No	No	No	No	No	No	No	No	No	No	No	No	No	No	No	No	No	No	No	Discharge	Yes	training	yes	0
3595	2370	no	few	negative	large	not_clear	yellow	small	negative	negative	negative	negative	6.0	large	small	1.025	negative	small	not_reported	0	1	0	not_reported	not_reported	not_reported	not_reported	not_reported	not_reported	not_reported	not_reported	not_reported	not_reported	not_reported	not_reported	not_reported	1	not_reported	not_reported	1	not_reported	0	1	1	0	1	not_reported	MALE GU PROBLEM	82	Male	White or Caucasian	Non-Hispanic	English	Married	Retired	Medicare	Discharge	Car	4	4	4	4	4	5	5	5	5	5	2	2	2	2	2	3	3	3	3	3	2	2	2	2	2	5	5	5	5	5	not_reported	not_reported	not_reported	not_reported	not_reported	ROOM	ROOM	not_reported	not_reported	not_reported	2	2	not_reported	2	not_reported	not_reported	2	5	1	2	3	not_reported	2	not_reported	not_reported	not_reported	not_reported	not_reported	not_reported	not_reported	not_reported	not_reported	not_reported	not_reported	not_reported	not_reported	2	not_reported	Yes	No	No	No	No	No	No	No	No	No	No	No	No	No	No	No	No	No	No	No	No	No	No	No	No	No	No	No	No	No	No	No	No	No	No	No	No	No	No	No	No	No	No	No	No	No	No	No	No	No	No	No	No	No	No	No	No	No	No	No	No	No	No	No	No	No	No	No	No	No	No	No	No	No	No	No	No	No	No	No	No	No	No	No	No	No	No	No	No	Discharge	Yes	training	yes	0
3596	2370	yes	not_reported	negative	negative	clear	yellow	small	negative	small	small	negative	7.0	moderate	not_reported	1.005	negative	small	not_reported	1	1	not_reported	0	not_reported	0	not_reported	0	0	0	0	0	not_reported	1	1	not_reported	1	not_reported	not_reported	1	not_reported	not_reported	not_reported	not_reported	0	0	not_reported	ABDOMINAL PAIN	87	Female	White or Caucasian	Non-Hispanic	English	Married	Retired	Medicare	Discharge	Car	1	1	1	1	1	1	1	1	1	1	5	5	5	5	5	4	4	4	4	4	1	1	1	1	1	4	4	4	4	4	not_reported	not_reported	not_reported	not_reported	not_reported	ROOM	ROOM	1	1	not_reported	not_reported	2	1	not_reported	not_reported	not_reported	1	not_reported	2	3	not_reported	not_reported	2	3	4	not_reported	5	5	1	not_reported	2	not_reported	3	not_reported	1	3	not_reported	5	No	No	No	No	No	No	No	No	No	No	No	No	No	No	No	No	Yes	No	No	No	No	No	No	No	No	No	No	No	No	No	No	No	No	No	No	No	No	No	No	No	No	No	Yes	No	No	No	No	No	No	No	No	No	No	No	No	No	No	No	No	No	No	Yes	No	No	Yes	Yes	Yes	No	No	No	No	Yes	No	No	Yes	No	Yes	No	No	No	No	No	Yes	No	No	No	No	No	Yes	Discharge	No	training	no	0
3597	2371	no	not_reported	negative	negative	clear	yellow	not_reported	negative	negative	negative	negative	6.5	negative	not_reported	1.013	negative	not_reported	not_reported	0	1	not_reported	not_reported	not_reported	not_reported	not_reported	not_reported	not_reported	0	not_reported	not_reported	not_reported	not_reported	not_reported	not_reported	1	0	not_reported	1	1	not_reported	not_reported	not_reported	not_reported	not_reported	not_reported	NEUROLOGIC PROBLEM	52	Female	White or Caucasian	Non-Hispanic	English	Married	Disabled	Medicare	Discharge	Walk-in	not_reported	not_reported	not_reported	not_reported	not_reported	1	1	1	1	1	4	4	4	4	4	4	4	4	4	4	2	2	2	2	2	1	1	1	1	1	1	1	1	1	1	ROOM	ROOM	1	1	3	1	2	5	3	2	1	1	5	2	3	3	4	2	3	3	1	5	5	1	2	4	3	5	2	1	3	2	5	No	No	No	No	No	No	Yes	No	No	No	No	No	Yes	No	No	No	No	No	No	No	No	No	No	No	No	No	No	No	No	No	No	No	No	No	No	No	No	No	No	No	No	No	Yes	No	No	No	No	No	No	No	No	No	No	No	Yes	No	No	No	No	No	No	No	No	No	No	Yes	Yes	No	No	No	No	No	No	No	Yes	No	No	No	No	No	No	No	Yes	Yes	No	No	Yes	No	No	Discharge	No	training	no	0
3598	2372	no	not_reported	negative	other	clear	yellow	not_reported	negative	negative	negative	negative	6.5	negative	small	1.032	negative	negative	0	1	1	not_reported	0	not_reported	0	0	0	0	0	not_reported	not_reported	not_reported	1	not_reported	not_reported	1	not_reported	not_reported	1	not_reported	not_reported	not_reported	not_reported	0	0	not_reported	ABDOMINAL PAIN	86	Male	White or Caucasian	Non-Hispanic	English	Married	Retired	Medicare	Admit	Car	4	4	4	4	4	5	5	5	5	5	3	3	3	3	3	2	2	2	2	2	3	3	3	3	3	4	4	4	4	4	not_reported	not_reported	not_reported	not_reported	not_reported	ROOM	ROOM	not_reported	not_reported	4	2	2	2	1	1	3	1	5	1	4	3	3	2	1	1	2	5	4	1	2	5	2	4	2	2	5	3	1	No	No	No	No	No	No	No	No	No	No	No	No	No	No	No	No	No	No	No	No	No	No	No	No	No	No	No	No	No	No	No	No	No	No	No	No	No	No	No	No	No	No	No	No	No	No	No	No	No	No	No	No	No	No	No	No	No	Yes	No	No	No	No	No	No	Yes	Yes	No	No	No	No	No	No	No	No	No	No	No	No	No	No	No	No	No	No	No	No	No	No	Yes	Admit	No	training	no	0
3599	2373	no	moderate	negative	negative	not_clear	yellow	moderate	negative	negative	small	negative	6.0	negative	negative	1.027	negative	small	not_reported	0	1	0	0	0	0	not_reported	not_reported	not_reported	0	0	0	not_reported	1	not_reported	1	1	not_reported	not_reported	1	not_reported	not_reported	not_reported	not_reported	0	0	not_reported	ABDOMINAL PAIN	24	Female	Other	Hispanic or Latino	English	Single	Not Employed	Medicaid	AMA	Car	1	1	1	1	1	5	5	5	5	5	2	2	2	2	2	2	2	2	2	2	2	2	2	2	2	3	3	3	3	3	not_reported	not_reported	not_reported	not_reported	not_reported	ROOM	ROOM	1	1	4	2	1	1	2	1	1	3	5	3	2	1	4	1	4	3	5	3	1	1	2	5	5	3	1	3	5	3	5	No	No	No	No	No	No	No	No	No	No	No	No	No	No	No	No	No	No	No	No	No	No	No	No	No	No	No	No	No	No	No	No	No	No	No	No	No	No	No	No	No	No	No	No	No	No	No	Yes	No	No	No	No	No	No	No	No	No	No	No	No	No	No	No	No	No	No	No	No	No	No	No	No	No	No	No	No	No	No	No	No	No	No	No	No	No	No	No	No	No	AMA	No	training	no	0
3600	2374	no	not_reported	negative	other	clear	yellow	small	negative	negative	negative	negative	6.0	negative	small	1.01	negative	negative	not_reported	0	1	not_reported	not_reported	not_reported	not_reported	not_reported	1	not_reported	1	not_reported	not_reported	not_reported	0	not_reported	0	1	not_reported	0	1	not_reported	not_reported	not_reported	not_reported	0	not_reported	not_reported	BACK PAIN	27	Female	White or Caucasian	Non-Hispanic	English	Single	Full Time	Other	Discharge	Car	5	5	5	5	5	3	3	3	3	3	1	1	1	1	1	1	1	1	1	1	2	2	2	2	2	3	3	3	3	3	not_reported	not_reported	not_reported	not_reported	not_reported	ROOM	ROOM	not_reported	not_reported	1	not_reported	not_reported	1	2	not_reported	3	1	1	3	5	1	1	1	1	3	5	3	4	3	2	5	5	3	1	1	5	3	1	No	No	No	No	No	Yes	No	No	No	No	No	No	No	No	No	No	No	No	No	No	No	No	No	No	No	No	No	No	No	No	No	No	No	No	No	Yes	No	No	No	No	No	No	No	No	No	No	No	No	No	Yes	No	No	No	No	No	No	No	No	No	No	No	No	No	No	No	No	No	No	No	No	No	No	No	No	No	No	No	No	No	No	No	No	No	No	No	No	No	No	No	Discharge	No	training	no	0
3601	2374	no	not_reported	negative	negative	clear	yellow	not_reported	negative	negative	negative	negative	7.0	negative	not_reported	1.006	negative	not_reported	not_reported	0	1	0	0	0	0	not_reported	not_reported	not_reported	0	1	not_reported	not_reported	1	not_reported	1	1	not_reported	not_reported	1	not_reported	0	not_reported	not_reported	not_reported	0	not_reported	ABDOMINAL PAIN	22	Female	White or Caucasian	Non-Hispanic	English	Single	Student - Full Time	Commercial	Discharge	Car	4	4	4	4	4	3	3	3	3	3	2	2	2	2	2	1	1	1	1	1	3	3	3	3	3	5	5	5	5	5	not_reported	not_reported	not_reported	not_reported	not_reported	ROOM	ROOM	1	1	not_reported	not_reported	not_reported	not_reported	not_reported	not_reported	not_reported	not_reported	not_reported	not_reported	not_reported	not_reported	not_reported	not_reported	not_reported	not_reported	not_reported	not_reported	not_reported	not_reported	not_reported	not_reported	not_reported	not_reported	not_reported	not_reported	not_reported	not_reported	not_reported	No	No	No	No	No	No	No	No	No	No	No	No	No	No	No	No	No	No	No	No	No	No	No	No	No	No	No	No	No	No	No	No	No	No	Yes	No	No	No	No	No	No	No	No	No	No	No	Yes	No	No	No	No	No	No	No	No	No	No	No	No	No	No	No	No	No	No	No	No	No	Yes	No	No	No	No	No	No	No	No	No	No	No	No	No	No	No	No	No	No	No	No	Discharge	No	training	no	0
3602	2375	no	not_reported	negative	negative	clear	yellow	not_reported	negative	negative	negative	negative	5.5	negative	not_reported	1.022	negative	not_reported	not_reported	not_reported	1	not_reported	not_reported	not_reported	not_reported	not_reported	not_reported	not_reported	1	not_reported	not_reported	not_reported	not_reported	not_reported	not_reported	1	1	1	not_reported	not_reported	not_reported	not_reported	not_reported	not_reported	not_reported	not_reported	NEUROLOGIC PROBLEM	87	Male	Hispanic/Latino	Hispanic or Latino	Non-English	Widowed	Retired	Commercial	Admit	Car	3	3	3	3	3	3	3	3	3	3	2	2	2	2	2	1	1	1	1	1	3	3	3	3	3	1	1	1	1	1	not_reported	not_reported	not_reported	not_reported	not_reported	ROOM	ROOM	2	2	5	not_reported	not_reported	1	2	not_reported	3	2	1	3	4	2	1	4	3	3	2	5	5	1	4	5	2	1	2	1	5	5	1	Yes	No	No	No	No	No	No	No	No	No	No	No	No	No	No	No	No	No	No	No	No	No	No	No	No	No	No	No	No	No	No	No	No	No	No	No	No	No	No	No	No	No	Yes	No	No	No	No	No	No	Yes	No	No	No	No	Yes	No	No	No	No	No	No	No	No	No	No	Yes	No	No	No	No	No	No	Yes	No	No	No	No	No	No	No	No	No	No	No	No	No	Yes	Yes	No	Admit	Yes	training	yes	0
3603	2376	yes	few	negative	moderate	not_clear	yellow	not_reported	negative	negative	moderate	positive	5.5	moderate	moderate	1.023	negative	moderate	not_reported	0	1	0	not_reported	not_reported	not_reported	not_reported	0	not_reported	1	not_reported	not_reported	not_reported	0	not_reported	not_reported	1	not_reported	1	1	not_reported	0	not_reported	not_reported	0	0	not_reported	other	89	Male	White or Caucasian	Non-Hispanic	English	Married	Retired	Medicare	Admit	EMS	3	3	3	3	3	1	1	1	1	1	2	2	2	2	2	1	1	1	1	1	5	5	5	5	5	3	3	3	3	3	not_reported	not_reported	not_reported	not_reported	not_reported	ROOM	ROOM	1	1	not_reported	1	5	2	3	2	not_reported	2	1	3	2	2	not_reported	1	4	4	not_reported	1	2	1	not_reported	not_reported	not_reported	not_reported	5	3	1	1	1	Yes	No	No	No	No	No	No	No	No	No	No	No	No	No	No	No	No	No	No	No	No	No	No	No	No	No	No	No	No	No	No	No	No	No	No	No	No	No	No	No	No	No	Yes	No	No	No	Yes	No	No	No	No	No	No	No	No	No	No	No	No	No	No	Yes	No	No	No	No	Yes	No	No	No	No	No	No	Yes	No	No	No	No	No	No	No	No	Yes	Yes	No	No	Yes	Yes	No	Admit	Yes	training	yes	0
3604	2377	yes	not_reported	negative	small	clear	yellow	small	negative	negative	moderate	negative	6.0	small	moderate	1.025	negative	large	not_reported	not_reported	1	not_reported	not_reported	not_reported	not_reported	not_reported	not_reported	not_reported	not_reported	not_reported	not_reported	not_reported	0	1	not_reported	1	not_reported	not_reported	1	not_reported	not_reported	not_reported	not_reported	not_reported	not_reported	not_reported	URINARY TRACT INFECTION	66	Female	White or Caucasian	Non-Hispanic	Non-English	Widowed	Retired	Medicare	Discharge	Car	4	4	4	4	4	5	5	5	5	5	4	4	4	4	4	4	4	4	4	4	2	2	2	2	2	5	5	5	5	5	not_reported	not_reported	not_reported	not_reported	not_reported	ROOM	ROOM	1	1	not_reported	not_reported	not_reported	not_reported	not_reported	not_reported	not_reported	not_reported	not_reported	not_reported	not_reported	not_reported	not_reported	not_reported	not_reported	not_reported	not_reported	not_reported	not_reported	not_reported	not_reported	not_reported	not_reported	not_reported	not_reported	not_reported	not_reported	not_reported	not_reported	Yes	No	No	No	No	No	No	No	No	No	No	No	Yes	No	No	No	Yes	No	No	No	No	No	No	No	No	No	No	No	No	Yes	No	No	No	No	No	No	No	No	No	No	No	No	Yes	No	No	No	No	No	No	No	No	No	No	No	Yes	No	No	No	No	No	No	No	No	No	No	Yes	No	No	No	No	No	No	No	Yes	No	No	Yes	No	No	No	No	No	No	No	No	No	Yes	No	Yes	Discharge	Yes	training	yes	0
3605	2378	no	not_reported	negative	negative	clear	yellow	not_reported	negative	negative	negative	negative	6.0	negative	not_reported	1.01	negative	not_reported	not_reported	0	not_reported	1	not_reported	not_reported	not_reported	not_reported	1	not_reported	0	not_reported	not_reported	1	not_reported	not_reported	not_reported	1	not_reported	0	1	not_reported	not_reported	not_reported	not_reported	1	not_reported	not_reported	MALE GU PROBLEM	76	Male	White or Caucasian	Non-Hispanic	English	Married	Retired	Medicare	Discharge	Car	1	1	1	1	1	3	3	3	3	3	2	2	2	2	2	3	3	3	3	3	2	2	2	2	2	4	4	4	4	4	not_reported	not_reported	not_reported	not_reported	not_reported	ROOM	ROOM	not_reported	not_reported	2	not_reported	not_reported	5	1	not_reported	1	2	1	1	3	2	1	2	1	1	1	4	3	3	5	5	1	4	3	1	2	2	4	No	No	No	No	No	No	No	No	No	No	No	No	No	No	No	No	No	No	No	No	No	Yes	No	No	No	No	No	No	No	No	No	No	No	No	No	No	No	No	No	No	No	No	Yes	No	No	No	Yes	No	No	No	No	No	No	No	No	No	No	No	No	No	No	No	No	No	No	Yes	No	No	No	No	No	No	No	No	No	No	No	No	No	No	No	No	No	No	No	No	No	Yes	Yes	Discharge	No	training	no	0
3606	2379	no	not_reported	negative	negative	clear	yellow	not_reported	negative	negative	negative	negative	6.0	negative	not_reported	1.01	negative	not_reported	0	1	1	0	0	0	0	0	0	0	0	not_reported	not_reported	0	1	1	not_reported	1	not_reported	not_reported	1	not_reported	0	0	not_reported	0	0	not_reported	ABDOMINAL PAIN	68	Male	White or Caucasian	Non-Hispanic	English	Other	Full Time	Commercial	Discharge	Car	4	4	4	4	4	3	3	3	3	3	2	2	2	2	2	1	1	1	1	1	2	2	2	2	2	2	2	2	2	2	not_reported	not_reported	not_reported	not_reported	not_reported	ROOM	ROOM	1	1	1	1	1	3	2	2	3	1	2	3	4	3	4	1	4	4	2	1	2	1	2	2	2	3	1	4	5	3	3	Yes	No	No	No	No	No	No	No	No	No	No	No	No	No	No	No	No	No	No	No	No	No	No	No	No	No	No	No	No	No	No	No	No	No	No	No	No	No	No	No	No	No	Yes	No	No	No	No	No	No	No	No	No	No	No	No	No	No	No	No	No	No	No	No	No	No	Yes	No	No	No	No	No	No	No	No	Yes	No	No	No	No	No	No	No	Yes	No	No	No	No	Yes	Yes	Discharge	Yes	training	yes	0
3607	2380	no	not_reported	negative	negative	clear	yellow	not_reported	large	small	negative	negative	6.0	negative	not_reported	1.03	negative	not_reported	not_reported	1	not_reported	0	0	not_reported	0	not_reported	1	1	0	not_reported	not_reported	0	1	not_reported	not_reported	1	not_reported	not_reported	1	not_reported	not_reported	not_reported	not_reported	0	not_reported	1	other	24	Male	Hispanic/Latino	Hispanic or Latino	English	Single	Not Employed	Medicaid	Admit	EMS	5	5	5	5	5	3	3	3	3	3	4	4	4	4	4	5	5	5	5	5	2	2	2	2	2	3	3	3	3	3	not_reported	not_reported	not_reported	not_reported	not_reported	ROOM	ROOM	1	1	4	1	3	1	4	5	3	2	4	2	5	3	1	5	2	2	2	2	1	2	5	4	2	2	5	1	1	4	5	No	No	No	No	No	No	No	No	No	No	No	No	Yes	No	No	No	No	No	No	No	No	No	No	No	No	No	No	No	No	No	No	No	No	No	No	No	No	No	No	No	No	No	No	No	No	No	No	No	No	No	No	No	No	No	No	No	No	No	No	No	No	No	No	No	No	No	No	No	No	No	No	No	No	No	No	No	No	No	No	No	No	No	No	No	No	No	No	No	No	Admit	No	training	no	0
3608	2380	no	not_reported	negative	negative	clear	yellow	not_reported	negative	negative	negative	negative	6.5	negative	not_reported	1.019	negative	not_reported	not_reported	not_reported	1	0	not_reported	not_reported	not_reported	not_reported	not_reported	not_reported	1	not_reported	not_reported	not_reported	1	not_reported	not_reported	1	not_reported	not_reported	not_reported	not_reported	not_reported	not_reported	not_reported	1	not_reported	not_reported	FEVER	38	Male	White or Caucasian	Non-Hispanic	English	Single	Full Time	Commercial	Discharge	Car	3	3	3	3	3	2	2	2	2	2	4	4	4	4	4	5	5	5	5	5	2	2	2	2	2	1	1	1	1	1	not_reported	not_reported	not_reported	not_reported	not_reported	ROOM	ROOM	1	1	4	4	2	3	3	2	1	1	2	2	2	3	1	3	3	3	4	1	5	3	2	5	4	4	2	3	5	5	2	No	No	No	No	No	No	No	No	No	No	No	No	No	No	No	No	No	No	No	No	No	No	No	No	No	No	No	No	No	No	No	No	No	No	No	No	No	No	No	No	No	No	No	No	No	No	No	No	No	No	No	No	No	No	No	No	No	No	No	No	No	No	No	No	No	Yes	No	No	No	No	No	No	No	No	No	No	No	No	No	No	No	No	No	No	No	No	No	No	No	Discharge	No	training	no	0
3609	2380	no	not_reported	negative	negative	clear	yellow	not_reported	negative	negative	negative	negative	6.5	negative	not_reported	1.012	negative	not_reported	not_reported	1	1	0	0	not_reported	0	not_reported	0	0	0	0	0	0	1	1	0	1	not_reported	0	1	not_reported	not_reported	not_reported	0	0	0	0	ABDOMINAL PAIN	22	Female	White or Caucasian	Non-Hispanic	English	Single	Not Employed	Medicaid	Eloped	Car	4	4	4	4	4	4	4	4	4	4	4	4	4	4	4	4	4	4	4	4	3	3	3	3	3	3	3	3	3	3	not_reported	not_reported	not_reported	not_reported	not_reported	ROOM	ROOM	not_reported	not_reported	2	2	2	2	3	1	1	3	2	3	5	2	4	1	3	3	3	3	2	4	3	4	3	5	4	4	5	3	2	Yes	No	No	No	No	No	No	No	No	No	No	No	No	No	No	No	No	No	No	No	No	No	No	No	No	No	No	No	No	No	No	No	No	No	No	No	No	No	No	No	No	No	No	No	No	No	No	Yes	No	No	No	No	No	No	No	No	No	No	No	No	No	No	No	No	No	No	No	No	No	No	No	No	No	No	No	No	No	No	No	No	No	No	No	No	No	No	No	No	No	Eloped	Yes	training	yes	0
3610	2381	no	not_reported	negative	negative	clear	yellow	small	negative	negative	small	negative	7.0	negative	negative	1.008	negative	small	not_reported	0	1	0	0	not_reported	0	not_reported	not_reported	not_reported	1	not_reported	not_reported	not_reported	0	not_reported	not_reported	1	0	not_reported	1	not_reported	not_reported	not_reported	not_reported	0	not_reported	not_reported	not_reported	55	not_reported	not_reported	not_reported	not_reported	not_reported	not_reported	not_reported	not_reported	not_reported	1	1	1	1	1	1	1	1	1	1	3	3	3	3	3	2	2	2	2	2	3	3	3	3	3	4	4	4	4	4	not_reported	not_reported	not_reported	not_reported	not_reported	ROOM	ROOM	1	1	4	not_reported	not_reported	1	1	not_reported	1	3	4	3	2	1	5	1	5	5	2	5	4	1	4	4	5	1	2	5	3	3	1	No	No	No	No	No	No	No	No	No	Yes	No	No	No	No	No	No	No	No	No	No	No	No	No	No	No	No	No	No	No	No	No	No	No	No	No	No	No	No	No	No	No	No	Yes	No	No	No	No	Yes	No	No	No	No	No	Yes	No	No	No	No	No	Yes	Yes	Yes	No	No	Yes	Yes	Yes	No	No	No	No	No	Yes	No	Yes	No	Yes	No	No	No	No	No	Yes	No	No	No	Yes	No	Yes	Admit	No	training	no	0
3611	2382	no	few	negative	small	not_clear	yellow	small	negative	negative	small	positive	6.0	small	moderate	1.026	negative	moderate	not_reported	0	1	0	not_reported	not_reported	0	not_reported	not_reported	not_reported	not_reported	not_reported	not_reported	not_reported	0	not_reported	not_reported	1	not_reported	not_reported	1	not_reported	0	0	not_reported	1	0	0	MALE GU PROBLEM	76	Male	White or Caucasian	Non-Hispanic	English	Married	Retired	Medicare	Discharge	Car	5	5	5	5	5	3	3	3	3	3	3	3	3	3	3	2	2	2	2	2	2	2	2	2	2	3	3	3	3	3	not_reported	not_reported	not_reported	not_reported	not_reported	ROOM	ROOM	not_reported	not_reported	not_reported	not_reported	not_reported	not_reported	not_reported	not_reported	not_reported	not_reported	not_reported	not_reported	not_reported	not_reported	not_reported	not_reported	not_reported	not_reported	not_reported	not_reported	not_reported	not_reported	not_reported	not_reported	not_reported	not_reported	not_reported	not_reported	not_reported	not_reported	not_reported	Yes	No	No	No	No	No	Yes	No	No	No	No	No	No	No	No	No	No	No	No	No	No	No	No	No	No	No	No	No	No	No	No	No	No	No	No	No	No	No	No	No	No	No	Yes	No	No	No	No	No	No	No	No	No	No	No	No	No	No	No	No	No	No	No	No	No	Yes	Yes	No	No	No	No	No	Yes	No	Yes	Yes	No	Yes	No	No	No	No	No	Yes	No	No	No	No	Yes	Yes	Discharge	Yes	training	yes	0
3612	2383	no	not_reported	moderate	large	not_clear	red	not_reported	negative	small	small	positive	5.5	moderate	large	1.016	negative	small	0	0	1	0	0	not_reported	0	not_reported	not_reported	not_reported	not_reported	not_reported	not_reported	not_reported	0	not_reported	not_reported	1	not_reported	not_reported	1	not_reported	1	not_reported	not_reported	not_reported	not_reported	not_reported	FLANK PAIN	44	Male	White or Caucasian	Non-Hispanic	English	Divorced	Not Employed	Medicaid	Admit	Car	4	4	4	4	4	1	1	1	1	1	5	5	5	5	5	5	5	5	5	5	3	3	3	3	3	5	5	5	5	5	not_reported	not_reported	not_reported	not_reported	not_reported	ROOM	ROOM	1	1	3	1	1	5	2	1	1	3	5	1	4	3	2	1	3	3	3	3	2	3	2	2	5	3	4	3	3	1	5	No	No	No	No	No	No	No	No	No	No	No	No	No	No	No	No	No	No	No	No	No	No	No	No	No	No	No	No	No	No	No	No	No	No	No	No	No	No	No	No	No	No	Yes	No	No	No	No	No	No	No	No	No	No	No	No	No	No	No	No	No	No	No	No	No	No	Yes	No	No	No	No	No	No	No	No	No	No	No	No	No	No	No	No	No	No	No	No	No	No	No	Admit	No	training	no	0
3613	2383	no	few	large	negative	not_clear	red	small	small	negative	negative	negative	5.0	moderate	small	1.015	negative	moderate	not_reported	0	1	not_reported	not_reported	not_reported	not_reported	not_reported	not_reported	not_reported	not_reported	not_reported	not_reported	not_reported	not_reported	not_reported	not_reported	1	not_reported	not_reported	1	not_reported	not_reported	not_reported	not_reported	not_reported	not_reported	not_reported	ABDOMINAL PAIN	91	Female	White or Caucasian	Non-Hispanic	English	Widowed	Retired	Commercial	Admit	Car	2	2	2	2	2	2	2	2	2	2	5	5	5	5	5	5	5	5	5	5	4	4	4	4	4	1	1	1	1	1	not_reported	not_reported	not_reported	not_reported	not_reported	other (see comments)	other (see comments)	1	1	3	3	4	4	3	4	1	2	2	1	4	3	1	4	4	4	2	4	1	4	5	3	4	3	1	4	1	2	4	Yes	No	No	No	No	No	No	No	No	No	No	No	No	No	No	No	No	No	No	No	No	No	No	No	No	No	No	No	No	No	No	No	No	No	No	No	No	No	No	No	No	No	No	No	No	No	No	No	No	No	No	No	No	No	No	No	No	No	No	No	No	No	No	No	Yes	Yes	No	No	No	No	No	No	No	No	No	No	No	No	No	No	No	No	Yes	No	No	No	No	No	No	Admit	Yes	training	yes	0
3614	2384	no	few	negative	negative	clear	yellow	small	negative	negative	small	negative	6.5	negative	small	1.005	negative	small	not_reported	1	1	not_reported	not_reported	not_reported	not_reported	not_reported	1	0	0	0	0	not_reported	1	not_reported	not_reported	1	not_reported	not_reported	1	not_reported	not_reported	not_reported	not_reported	0	0	not_reported	ABDOMINAL PAIN	23	Female	Other	Hispanic or Latino	English	Married	Not Employed	Other	Discharge	Car	5	5	5	5	5	1	1	1	1	1	2	2	2	2	2	1	1	1	1	1	2	2	2	2	2	5	5	5	5	5	not_reported	not_reported	not_reported	not_reported	not_reported	ROOM	ROOM	1	1	not_reported	not_reported	not_reported	not_reported	not_reported	not_reported	not_reported	not_reported	not_reported	not_reported	not_reported	not_reported	not_reported	not_reported	not_reported	not_reported	not_reported	not_reported	not_reported	not_reported	not_reported	not_reported	not_reported	not_reported	not_reported	not_reported	not_reported	not_reported	not_reported	No	No	No	No	No	No	No	No	No	No	No	No	No	No	No	No	No	No	No	No	No	No	No	No	No	No	No	Yes	No	No	No	No	No	No	No	No	No	No	No	No	Yes	No	Yes	No	No	No	No	No	No	No	No	No	No	No	No	No	No	No	No	No	No	No	No	No	No	No	No	No	No	No	No	No	No	No	No	No	No	No	No	No	Yes	No	No	No	No	No	No	No	No	Discharge	No	training	no	0
3615	2385	no	not_reported	negative	negative	clear	yellow	not_reported	negative	negative	negative	negative	7.5	negative	not_reported	1.013	negative	not_reported	not_reported	1	1	0	0	0	0	not_reported	1	not_reported	0	not_reported	not_reported	not_reported	1	not_reported	not_reported	1	not_reported	not_reported	1	not_reported	0	not_reported	not_reported	0	0	not_reported	not_reported	55	not_reported	not_reported	not_reported	not_reported	not_reported	not_reported	not_reported	not_reported	not_reported	5	5	5	5	5	5	5	5	5	5	1	1	1	1	1	4	4	4	4	4	2	2	2	2	2	3	3	3	3	3	not_reported	not_reported	not_reported	not_reported	not_reported	ROOM	ROOM	1	1	3	1	2	2	2	1	1	1	2	2	1	3	3	2	4	4	5	3	2	1	2	3	2	4	5	4	5	2	2	No	No	No	No	No	No	No	No	No	No	No	No	No	No	No	No	No	No	No	No	No	No	No	No	No	No	No	No	No	No	No	No	No	No	No	No	No	No	No	No	No	No	No	No	No	No	No	No	No	No	No	No	No	No	No	No	No	No	No	No	No	No	No	No	No	No	No	No	No	No	No	No	No	No	No	No	No	No	No	No	No	No	No	No	No	No	No	No	Yes	Discharge	No	training	no	0
3616	2386	no	moderate	negative	small	not_clear	yellow	moderate	negative	negative	negative	negative	5.5	moderate	small	1.022	negative	small	not_reported	0	1	0	0	not_reported	0	not_reported	not_reported	not_reported	1	not_reported	not_reported	not_reported	not_reported	not_reported	not_reported	not_reported	1	not_reported	not_reported	not_reported	not_reported	not_reported	not_reported	not_reported	not_reported	not_reported	ALTERED MENTAL STATUS	89	Female	Black or African American	Non-Hispanic	English	Single	Retired	Medicare	Admit	EMS	not_reported	not_reported	not_reported	not_reported	not_reported	3	3	3	3	3	2	2	2	2	2	3	3	3	3	3	4	4	4	4	4	3	3	3	3	3	not_reported	not_reported	not_reported	not_reported	not_reported	PP	PP	5	5	not_reported	2	1	not_reported	5	not_reported	not_reported	4	1	3	5	4	not_reported	1	1	2	not_reported	5	1	5	not_reported	1	not_reported	1	not_reported	5	5	1	5	Yes	No	No	No	No	No	No	No	Yes	No	Yes	No	No	No	No	No	No	No	No	No	No	No	No	No	No	No	No	No	No	No	No	No	No	No	No	No	No	No	No	No	No	No	Yes	Yes	No	No	No	No	No	No	No	No	No	No	No	No	No	No	No	No	No	Yes	No	No	Yes	No	Yes	No	No	No	No	Yes	Yes	Yes	Yes	No	Yes	No	No	No	Yes	No	Yes	Yes	No	No	No	No	Yes	Admit	Yes	training	yes	0
3617	2387	no	few	small	negative	clear	amber	small	small	negative	small	positive	5.0	large	small	1.034	negative	small	not_reported	0	1	0	not_reported	not_reported	0	not_reported	not_reported	0	1	not_reported	not_reported	not_reported	0	not_reported	not_reported	1	0	not_reported	1	not_reported	not_reported	not_reported	0	0	not_reported	0	FEVER	59	Male	White or Caucasian	Non-Hispanic	English	Married	Retired	Commercial	Admit	Car	4	4	4	4	4	3	3	3	3	3	3	3	3	3	3	2	2	2	2	2	3	3	3	3	3	2	2	2	2	2	not_reported	not_reported	not_reported	not_reported	not_reported	ROOM	ROOM	1	1	4	1	2	4	3	1	1	5	1	4	4	4	3	3	3	3	4	4	1	4	2	3	4	4	1	3	2	4	4	Yes	No	No	No	No	No	No	No	No	No	No	No	No	No	No	No	No	No	No	No	No	No	No	No	No	No	No	No	No	No	No	No	No	No	No	No	No	No	No	No	No	No	No	No	No	No	No	No	No	Yes	No	No	No	No	Yes	No	No	No	No	No	No	No	No	No	No	Yes	No	No	No	No	No	No	No	No	No	No	Yes	No	No	No	No	No	No	No	No	No	No	Yes	No	Admit	Yes	training	yes	0
3618	2388	yes	not_reported	negative	negative	clear	yellow	moderate	negative	negative	small	negative	5.5	negative	small	1.011	negative	moderate	not_reported	0	1	0	not_reported	not_reported	not_reported	not_reported	0	not_reported	0	not_reported	not_reported	0	0	not_reported	not_reported	1	not_reported	0	1	0	0	not_reported	0	0	not_reported	not_reported	other	29	Female	White or Caucasian	Non-Hispanic	English	Significant Other	Full Time	Commercial	Discharge	Walk-in	4	4	4	4	4	2	2	2	2	2	2	2	2	2	2	1	1	1	1	1	1	1	1	1	1	3	3	3	3	3	not_reported	not_reported	not_reported	not_reported	not_reported	ROOM	ROOM	1	1	not_reported	not_reported	not_reported	1	2	not_reported	not_reported	1	4	1	5	1	not_reported	2	1	1	not_reported	4	5	2	not_reported	2	not_reported	5	5	3	1	3	1	Yes	No	No	No	No	No	No	No	No	No	No	No	No	No	No	No	No	No	No	No	No	No	No	No	No	No	No	No	No	No	No	No	No	No	No	No	No	No	No	No	No	No	No	No	No	No	No	No	No	No	No	No	No	No	No	No	No	No	No	No	No	No	No	No	No	No	No	No	No	No	No	No	No	No	No	No	No	No	No	No	No	No	No	No	No	No	No	No	No	Discharge	Yes	training	yes	0
3619	2389	no	not_reported	negative	negative	clear	yellow	not_reported	negative	negative	negative	negative	7.0	negative	not_reported	1.015	negative	not_reported	not_reported	1	1	0	1	0	0	not_reported	1	0	0	not_reported	not_reported	0	1	not_reported	not_reported	1	not_reported	not_reported	1	not_reported	0	not_reported	not_reported	0	0	not_reported	ABDOMINAL PAIN	21	Male	Black or African American	Non-Hispanic	English	Single	Full Time	Commercial	Discharge	Car	5	5	5	5	5	5	5	5	5	5	1	1	1	1	1	4	4	4	4	4	2	2	2	2	2	3	3	3	3	3	not_reported	not_reported	not_reported	not_reported	not_reported	ROOM	ROOM	1	1	1	2	1	1	2	1	1	2	2	5	3	3	3	1	3	4	3	3	4	4	3	4	3	4	1	4	5	3	1	No	No	No	No	No	No	No	No	No	No	No	No	No	No	No	No	No	No	No	No	No	No	No	No	No	No	No	No	No	No	No	No	No	No	No	No	No	No	No	No	No	No	No	No	No	No	No	No	No	No	Yes	No	No	No	No	No	No	No	No	No	No	No	No	No	No	No	No	No	No	No	No	No	No	No	No	No	No	No	No	No	No	No	No	No	No	No	No	No	No	Discharge	No	training	no	0
3620	2389	no	not_reported	negative	negative	clear	yellow	not_reported	negative	negative	negative	negative	7.0	negative	not_reported	1.015	negative	not_reported	not_reported	1	1	0	1	0	0	not_reported	1	0	0	not_reported	not_reported	0	1	not_reported	not_reported	1	not_reported	not_reported	1	not_reported	0	not_reported	not_reported	0	0	not_reported	ABDOMINAL PAIN	21	Male	Black or African American	Non-Hispanic	English	Single	Full Time	Commercial	Discharge	Car	5	5	5	5	5	5	5	5	5	5	1	1	1	1	1	4	4	4	4	4	2	2	2	2	2	3	3	3	3	3	not_reported	not_reported	not_reported	not_reported	not_reported	ROOM	ROOM	1	1	1	2	1	1	2	1	1	2	2	5	3	3	3	1	3	4	3	3	4	4	3	4	3	4	1	4	5	3	1	No	No	No	No	No	No	No	No	No	No	No	No	No	No	No	No	No	No	No	No	No	No	No	No	No	No	No	No	No	No	No	No	No	No	No	No	No	No	No	No	No	No	No	No	No	No	No	No	No	No	Yes	No	No	No	No	No	No	No	No	No	No	No	No	No	No	No	No	No	No	No	No	No	No	No	No	No	No	No	No	No	No	No	No	No	No	No	No	No	No	Discharge	No	training	no	0
3621	2390	no	few	negative	small	clear	yellow	small	small	negative	negative	negative	6.0	moderate	small	1.021	negative	small	not_reported	1	not_reported	0	1	0	0	not_reported	1	not_reported	not_reported	0	not_reported	not_reported	1	not_reported	not_reported	1	not_reported	not_reported	1	not_reported	not_reported	not_reported	not_reported	1	not_reported	not_reported	ABDOMINAL PAIN	56	Female	White or Caucasian	Non-Hispanic	English	Widowed	Full Time	Commercial	Discharge	EMS	not_reported	not_reported	not_reported	not_reported	not_reported	1	1	1	1	1	5	5	5	5	5	4	4	4	4	4	3	3	3	3	3	4	4	4	4	4	1	1	1	1	1	ROOM	ROOM	1	1	1	1	5	3	4	not_reported	1	1	5	3	5	3	1	4	4	4	5	5	5	1	5	4	2	5	not_reported	4	5	3	3	No	No	No	No	No	No	No	No	No	No	No	No	Yes	No	No	No	No	No	No	No	No	No	No	No	No	No	No	No	No	No	No	No	No	No	No	No	No	No	No	No	No	No	Yes	No	No	No	No	No	No	No	No	No	No	No	No	No	No	No	No	No	No	No	No	No	No	Yes	No	No	No	No	No	No	No	No	Yes	No	No	No	No	No	No	No	Yes	No	No	No	No	No	No	Discharge	No	training	no	0
3622	2391	no	not_reported	negative	large	not_clear	red	small	negative	negative	negative	negative	5.5	moderate	large	1.028	negative	small	1	0	1	not_reported	not_reported	not_reported	not_reported	not_reported	1	0	0	not_reported	not_reported	not_reported	0	not_reported	not_reported	1	not_reported	not_reported	1	not_reported	1	1	1	1	1	not_reported	FLANK PAIN	60	Male	White or Caucasian	Non-Hispanic	English	Married	Disabled	Medicare	Discharge	Car	4	4	4	4	4	1	1	1	1	1	5	5	5	5	5	5	5	5	5	5	1	1	1	1	1	2	2	2	2	2	not_reported	not_reported	not_reported	not_reported	not_reported	ROOM	ROOM	not_reported	not_reported	1	1	5	1	2	2	4	3	5	3	2	2	5	3	4	4	3	3	5	4	3	5	3	3	2	4	5	3	2	No	No	No	No	No	No	No	No	No	No	No	No	No	No	No	No	No	No	No	No	No	No	No	No	No	No	No	No	No	No	No	No	No	No	No	No	No	No	No	No	No	No	Yes	No	No	No	No	No	No	No	No	No	No	No	No	No	No	No	Yes	No	No	No	No	No	No	Yes	Yes	No	No	No	No	No	No	No	No	No	No	No	No	No	No	No	Yes	No	No	No	No	Yes	No	Discharge	No	training	no	0
3623	2391	no	many	negative	large	not_clear	yellow	small	negative	negative	small	negative	5.0	small	large	1.02	negative	moderate	not_reported	not_reported	not_reported	not_reported	not_reported	not_reported	not_reported	not_reported	not_reported	not_reported	not_reported	not_reported	not_reported	not_reported	not_reported	not_reported	not_reported	not_reported	not_reported	not_reported	not_reported	not_reported	not_reported	not_reported	not_reported	not_reported	not_reported	not_reported	URINARY TRACT INFECTION	62	Female	White or Caucasian	Non-Hispanic	English	Divorced	Not Employed	Medicaid	Discharge	Car	4	4	4	4	4	3	3	3	3	3	1	1	1	1	1	4	4	4	4	4	2	2	2	2	2	4	4	4	4	4	not_reported	not_reported	not_reported	not_reported	not_reported	ROOM	ROOM	1	1	not_reported	1	2	1	1	1	not_reported	1	4	1	3	1	not_reported	2	3	3	not_reported	5	4	5	not_reported	2	not_reported	5	1	1	3	2	1	Yes	No	No	No	No	No	No	No	No	No	No	No	No	No	No	No	No	No	No	No	No	No	No	No	No	No	No	No	No	No	No	No	No	No	No	No	No	No	No	No	No	No	Yes	No	No	No	No	No	No	No	No	No	No	No	No	No	No	No	No	No	No	No	No	No	No	No	No	No	No	No	No	No	No	Yes	No	No	No	No	No	No	No	No	No	No	No	No	Yes	Yes	Yes	Discharge	Yes	training	yes	0
3624	2392	no	not_reported	negative	small	clear	yellow	small	negative	negative	negative	negative	7.0	small	small	1.019	negative	small	not_reported	not_reported	1	not_reported	not_reported	not_reported	not_reported	not_reported	not_reported	1	1	not_reported	not_reported	not_reported	0	1	not_reported	1	0	not_reported	1	not_reported	not_reported	not_reported	not_reported	0	not_reported	not_reported	FEVER	73	Male	White or Caucasian	Non-Hispanic	English	Married	Retired	Commercial	Discharge	Car	2	2	2	2	2	1	1	1	1	1	4	4	4	4	4	1	1	1	1	1	5	5	5	5	5	4	4	4	4	4	not_reported	not_reported	not_reported	not_reported	not_reported	ROOM	ROOM	1	1	2	not_reported	not_reported	4	1	not_reported	1	1	1	3	2	3	2	1	4	4	5	5	2	5	4	3	3	3	5	3	1	5	4	Yes	No	No	No	No	No	Yes	No	No	No	No	No	No	No	No	No	No	No	No	No	No	Yes	No	No	No	No	No	No	No	Yes	No	No	No	No	No	Yes	No	Yes	No	No	No	No	No	No	No	No	No	No	Yes	Yes	No	No	No	No	No	No	No	No	No	No	No	No	No	No	No	No	No	No	No	No	No	No	No	Yes	No	No	No	No	No	No	No	No	No	No	No	No	No	Yes	Yes	Discharge	Yes	training	yes	0
3625	2393	no	few	negative	other	clear	yellow	small	negative	negative	small	negative	6.0	negative	small	1.016	negative	moderate	not_reported	0	1	0	0	0	0	0	not_reported	not_reported	not_reported	not_reported	not_reported	not_reported	0	not_reported	not_reported	not_reported	not_reported	not_reported	not_reported	not_reported	not_reported	not_reported	not_reported	not_reported	not_reported	not_reported	ABDOMINAL PAIN	79	Female	White or Caucasian	Non-Hispanic	English	Married	Not Employed	Medicare	Discharge	Car	4	4	4	4	4	5	5	5	5	5	1	1	1	1	1	1	1	1	1	1	1	1	1	1	1	4	4	4	4	4	not_reported	not_reported	not_reported	not_reported	not_reported	ROOM	ROOM	not_reported	not_reported	4	2	2	1	1	1	3	1	2	5	1	1	4	2	3	3	2	1	2	1	3	1	2	4	1	1	5	2	1	No	No	No	No	No	No	No	No	No	No	No	No	No	No	No	No	No	No	No	No	No	No	No	No	No	No	No	No	No	No	No	No	No	No	No	No	No	No	No	No	No	No	Yes	No	No	No	No	No	No	No	No	No	No	No	No	No	No	No	No	No	No	No	No	No	Yes	Yes	No	No	No	No	No	No	No	No	No	No	No	No	No	No	No	No	Yes	No	No	No	No	No	No	Discharge	No	training	no	0
3626	2394	no	few	negative	negative	clear	yellow	small	negative	negative	negative	negative	7.0	negative	negative	1.013	negative	small	not_reported	1	1	1	0	not_reported	0	not_reported	0	1	0	not_reported	not_reported	not_reported	1	not_reported	not_reported	1	not_reported	not_reported	not_reported	not_reported	not_reported	not_reported	not_reported	0	0	not_reported	other	59	Male	White or Caucasian	Non-Hispanic	English	Married	Not Employed	Self pay	Admit	Car	2	2	2	2	2	4	4	4	4	4	3	3	3	3	3	2	2	2	2	2	5	5	5	5	5	4	4	4	4	4	not_reported	not_reported	not_reported	not_reported	not_reported	ROOM	ROOM	1	1	5	1	5	4	2	5	1	1	4	5	3	1	3	2	5	5	4	4	3	1	4	4	4	1	3	5	4	5	4	Yes	No	No	No	No	No	No	No	No	No	No	No	No	No	No	No	No	No	No	No	No	No	No	No	No	No	No	No	No	No	No	No	No	No	No	No	No	No	No	No	No	No	Yes	No	No	No	Yes	No	Yes	No	No	No	No	No	No	No	No	No	No	No	No	No	No	No	Yes	Yes	No	No	No	No	No	No	No	No	Yes	No	Yes	No	No	No	No	No	No	Yes	No	No	No	Yes	Yes	Admit	Yes	training	yes	0
3627	2395	no	not_reported	negative	negative	clear	yellow	not_reported	negative	negative	negative	negative	6.5	negative	not_reported	1.015	negative	not_reported	not_reported	0	1	0	not_reported	not_reported	not_reported	not_reported	not_reported	0	0	not_reported	not_reported	not_reported	0	1	not_reported	1	1	not_reported	not_reported	0	not_reported	not_reported	not_reported	not_reported	not_reported	not_reported	other	91	Female	White or Caucasian	Non-Hispanic	English	Widowed	Retired	Medicare	Discharge	EMS	5	5	5	5	5	5	5	5	5	5	3	3	3	3	3	1	1	1	1	1	2	2	2	2	2	3	3	3	3	3	1	1	1	1	1	NASAL	NASAL	2	2	1	not_reported	not_reported	2	2	not_reported	1	2	1	2	1	2	4	1	3	3	3	1	1	5	3	5	3	3	3	1	1	5	2	No	No	No	No	No	No	No	No	No	No	No	No	No	No	No	No	No	No	No	No	No	No	No	No	No	No	No	No	No	No	No	No	No	No	No	No	No	No	No	No	No	No	Yes	No	No	No	No	Yes	No	No	No	No	No	No	No	No	No	No	No	No	No	Yes	No	No	No	Yes	Yes	No	No	No	No	No	No	Yes	No	No	No	No	No	No	No	No	No	No	No	No	Yes	No	No	Discharge	No	training	no	0
3628	2396	no	moderate	negative	negative	clear	yellow	moderate	negative	negative	small	negative	6.0	negative	small	1.008	negative	small	not_reported	not_reported	not_reported	not_reported	not_reported	not_reported	not_reported	not_reported	not_reported	not_reported	1	not_reported	not_reported	not_reported	0	not_reported	not_reported	1	not_reported	not_reported	1	not_reported	not_reported	not_reported	not_reported	1	not_reported	not_reported	URINARY TRACT INFECTION	68	Female	White or Caucasian	Non-Hispanic	English	Single	Part Time	Commercial	Discharge	Car	5	5	5	5	5	1	1	1	1	1	1	1	1	1	1	2	2	2	2	2	2	2	2	2	2	3	3	3	3	3	not_reported	not_reported	not_reported	not_reported	not_reported	ROOM	ROOM	not_reported	not_reported	not_reported	not_reported	not_reported	not_reported	not_reported	not_reported	not_reported	not_reported	not_reported	not_reported	not_reported	not_reported	not_reported	not_reported	not_reported	not_reported	not_reported	not_reported	not_reported	not_reported	not_reported	not_reported	not_reported	not_reported	not_reported	not_reported	not_reported	not_reported	not_reported	Yes	No	No	No	No	No	No	No	No	No	No	No	No	No	No	No	No	No	No	No	No	No	No	No	No	No	No	No	No	No	No	No	No	No	No	No	No	No	No	No	No	No	No	No	No	No	No	No	No	No	No	No	No	No	No	No	No	No	No	No	No	No	No	No	No	No	No	No	No	No	No	No	No	No	No	No	No	No	No	No	No	No	No	No	No	No	No	No	No	Discharge	Yes	training	yes	0
3629	2396	no	not_reported	negative	negative	clear	yellow	not_reported	negative	negative	negative	negative	6.5	negative	not_reported	1.025	negative	not_reported	not_reported	0	1	0	not_reported	not_reported	not_reported	not_reported	not_reported	not_reported	0	not_reported	not_reported	not_reported	not_reported	not_reported	not_reported	1	not_reported	1	1	0	not_reported	not_reported	not_reported	not_reported	not_reported	0	NEUROLOGIC PROBLEM	58	Female	Other	Hispanic or Latino	Non-English	Widowed	Not Employed	Other	Admit	Car	5	5	5	5	5	1	1	1	1	1	1	1	1	1	1	3	3	3	3	3	2	2	2	2	2	3	3	3	3	3	not_reported	not_reported	not_reported	not_reported	not_reported	ROOM	ROOM	1	1	3	2	5	1	2	1	1	3	5	3	3	3	2	3	3	3	3	3	2	3	3	4	3	3	4	3	3	2	1	No	No	No	No	No	No	No	No	No	No	No	No	No	No	No	No	No	No	No	No	No	No	No	No	No	No	No	No	No	No	No	No	No	No	No	No	No	No	No	No	No	No	No	No	No	No	No	No	No	No	No	No	No	No	No	No	No	No	No	No	No	No	No	No	No	No	No	No	No	No	No	No	No	No	No	No	No	No	No	No	No	No	Yes	No	No	No	No	No	No	Admit	No	training	no	0
3630	2396	no	moderate	not_reported	small	clear	yellow	not_reported	negative	negative	negative	negative	5.5	negative	moderate	1.011	negative	small	not_reported	0	1	not_reported	not_reported	not_reported	not_reported	not_reported	not_reported	1	not_reported	not_reported	not_reported	not_reported	not_reported	not_reported	not_reported	1	not_reported	1	1	not_reported	not_reported	not_reported	not_reported	not_reported	not_reported	not_reported	FATIGUE	83	Male	White or Caucasian	Non-Hispanic	English	Widowed	Retired	Medicare	AMA	Car	5	5	5	5	5	1	1	1	1	1	2	2	2	2	2	2	2	2	2	2	1	1	1	1	1	4	4	4	4	4	not_reported	not_reported	not_reported	not_reported	not_reported	ROOM	ROOM	1	1	2	not_reported	not_reported	1	1	not_reported	3	5	4	4	3	2	1	5	1	1	1	1	4	3	5	5	1	1	5	1	3	4	4	No	No	No	No	No	No	No	No	No	Yes	No	No	Yes	No	No	No	No	No	No	Yes	No	Yes	No	No	No	No	No	No	No	No	No	No	No	No	No	No	No	No	No	No	No	No	Yes	No	No	No	No	Yes	No	No	No	No	No	No	Yes	No	No	No	No	Yes	No	No	No	No	Yes	Yes	No	No	No	No	Yes	Yes	No	Yes	Yes	No	No	No	No	No	No	No	No	No	No	No	No	Yes	Yes	AMA	No	training	no	0
3631	2397	no	moderate	negative	large	not_clear	yellow	moderate	negative	small	negative	negative	7.5	small	moderate	1.027	negative	small	not_reported	0	1	0	0	0	0	not_reported	not_reported	not_reported	0	not_reported	not_reported	not_reported	1	not_reported	not_reported	1	not_reported	not_reported	1	not_reported	not_reported	not_reported	not_reported	0	0	not_reported	ABDOMINAL PAIN	39	Female	White or Caucasian	Non-Hispanic	English	Married	Full Time	Commercial	Discharge	Car	4	4	4	4	4	2	2	2	2	2	2	2	2	2	2	5	5	5	5	5	1	1	1	1	1	3	3	3	3	3	not_reported	not_reported	not_reported	not_reported	not_reported	ROOM	ROOM	1	1	1	not_reported	not_reported	1	3	not_reported	1	3	4	3	4	1	3	3	1	1	3	3	4	4	2	5	5	5	4	1	5	2	1	No	No	No	No	No	No	No	No	No	No	No	No	No	No	No	No	No	No	No	No	No	No	No	No	No	No	No	No	No	No	No	No	No	No	No	No	No	No	No	No	No	No	No	No	No	No	No	No	No	No	No	No	No	No	No	No	No	No	No	No	No	No	No	No	No	No	No	No	No	No	No	No	No	No	No	No	No	No	No	No	No	No	No	No	No	No	No	No	No	Discharge	No	training	no	0
3632	2398	no	moderate	negative	negative	clear	yellow	large	negative	negative	negative	negative	7.0	small	small	1.021	negative	moderate	not_reported	1	1	not_reported	1	not_reported	0	not_reported	1	not_reported	0	not_reported	not_reported	not_reported	0	not_reported	0	1	not_reported	0	1	not_reported	not_reported	not_reported	not_reported	0	not_reported	not_reported	BACK PAIN	83	Female	White or Caucasian	Non-Hispanic	English	Widowed	Retired	Medicare	Discharge	Car	1	1	1	1	1	2	2	2	2	2	1	1	1	1	1	1	1	1	1	1	1	1	1	1	1	4	4	4	4	4	not_reported	not_reported	not_reported	not_reported	not_reported	ROOM	ROOM	1	1	5	2	3	1	3	2	1	3	5	4	2	1	1	2	5	5	4	3	1	1	4	5	2	4	5	5	1	4	1	No	No	No	No	No	No	No	No	No	No	No	No	No	No	No	No	No	No	No	No	No	No	No	No	No	No	No	No	No	No	No	No	No	No	No	No	No	No	No	No	No	No	Yes	No	No	No	No	No	No	No	No	No	No	No	No	No	No	No	No	No	No	No	No	No	No	Yes	No	No	No	No	No	Yes	No	No	No	No	No	No	No	No	No	No	Yes	No	No	No	Yes	No	No	Discharge	No	training	no	0
3633	2399	yes	many	negative	moderate	not_clear	yellow	moderate	negative	negative	negative	positive	6.0	negative	small	1.029	negative	moderate	not_reported	not_reported	1	not_reported	not_reported	not_reported	not_reported	not_reported	not_reported	not_reported	0	0	0	not_reported	1	1	not_reported	1	not_reported	not_reported	1	not_reported	not_reported	not_reported	not_reported	not_reported	0	not_reported	other	31	Female	White or Caucasian	Non-Hispanic	English	Significant Other	Disabled	Commercial	Discharge	Car	5	5	5	5	5	3	3	3	3	3	3	3	3	3	3	1	1	1	1	1	2	2	2	2	2	5	5	5	5	5	not_reported	not_reported	not_reported	not_reported	not_reported	ROOM	ROOM	1	1	not_reported	1	1	3	1	1	not_reported	1	1	2	1	1	not_reported	2	3	3	not_reported	3	2	4	not_reported	3	not_reported	3	1	3	3	5	3	Yes	No	No	Yes	No	Yes	No	No	No	No	No	No	No	No	No	No	No	No	No	No	No	No	No	No	No	No	No	No	No	No	No	No	No	No	No	No	No	No	No	No	No	No	Yes	No	No	No	Yes	No	Yes	No	No	No	No	No	No	No	No	No	No	No	No	No	No	No	No	No	No	No	No	No	No	No	No	No	No	No	No	No	No	No	Yes	No	Yes	No	No	No	No	No	No	Discharge	Yes	training	yes	0
3634	2400	no	moderate	negative	small	clear	yellow	moderate	negative	negative	negative	negative	6.0	moderate	small	1.026	negative	moderate	not_reported	1	1	0	0	0	0	not_reported	0	0	0	0	0	not_reported	1	1	not_reported	1	not_reported	0	1	not_reported	not_reported	not_reported	not_reported	0	0	not_reported	ABDOMINAL PAIN	53	Female	Other	Hispanic or Latino	English	Single	Not Employed	Medicaid	Admit	Car	1	1	1	1	1	3	3	3	3	3	4	4	4	4	4	1	1	1	1	1	3	3	3	3	3	1	1	1	1	1	not_reported	not_reported	not_reported	not_reported	not_reported	ROOM	ROOM	1	1	2	2	2	3	4	2	1	2	1	2	4	2	3	4	4	4	5	5	4	1	3	4	5	2	4	3	5	3	4	No	No	No	No	No	Yes	No	No	No	No	No	No	Yes	No	No	No	No	No	No	No	No	No	No	No	No	No	No	No	No	No	Yes	No	No	No	No	No	No	No	No	No	No	No	Yes	No	No	No	No	No	No	No	No	No	No	No	Yes	No	No	No	No	No	No	No	No	No	No	Yes	Yes	No	No	No	Yes	Yes	No	No	Yes	No	No	No	No	Yes	No	No	No	No	No	No	No	No	No	Admit	No	training	no	0
3635	2401	yes	many	negative	negative	not_clear	yellow	small	negative	negative	large	positive	6.0	negative	negative	1.008	negative	moderate	not_reported	0	1	0	0	not_reported	0	not_reported	0	not_reported	1	not_reported	not_reported	not_reported	0	1	not_reported	1	not_reported	1	not_reported	not_reported	not_reported	not_reported	not_reported	not_reported	not_reported	not_reported	FEVER	71	Female	White or Caucasian	Non-Hispanic	English	Widowed	Retired	Medicare	Admit	EMS	3	3	3	3	3	5	5	5	5	5	2	2	2	2	2	1	1	1	1	1	3	3	3	3	3	1	1	1	1	1	not_reported	not_reported	not_reported	not_reported	not_reported	ROOM	ROOM	2	2	not_reported	1	2	3	2	2	not_reported	2	2	5	2	4	not_reported	2	3	1	not_reported	5	1	5	not_reported	2	not_reported	3	4	2	3	3	3	Yes	No	No	No	No	No	No	Yes	No	No	Yes	No	No	No	No	Yes	No	No	No	No	No	No	No	No	No	No	No	No	No	No	No	No	No	No	No	No	No	Yes	No	No	Yes	No	Yes	No	No	No	Yes	No	Yes	No	No	No	No	No	No	No	No	No	Yes	No	No	Yes	No	No	No	Yes	Yes	No	No	No	No	No	Yes	Yes	Yes	No	No	No	No	No	No	No	Yes	No	No	No	No	No	Yes	Admit	Yes	training	yes	0
3636	2402	no	few	moderate	negative	clear	yellow	small	large	large	negative	negative	6.0	small	negative	1.037	negative	negative	not_reported	0	1	0	not_reported	not_reported	0	not_reported	not_reported	1	0	not_reported	not_reported	0	not_reported	not_reported	not_reported	1	not_reported	not_reported	1	not_reported	1	not_reported	not_reported	1	not_reported	not_reported	other	19	Male	Black or African American	Non-Hispanic	English	Single	Not Employed	Medicaid	Admit	Walk-in	not_reported	not_reported	not_reported	not_reported	not_reported	not_reported	not_reported	not_reported	not_reported	not_reported	not_reported	not_reported	not_reported	not_reported	not_reported	not_reported	not_reported	not_reported	not_reported	not_reported	not_reported	not_reported	not_reported	not_reported	not_reported	not_reported	not_reported	not_reported	not_reported	not_reported	not_reported	not_reported	not_reported	not_reported	not_reported	not_reported	not_reported	not_reported	not_reported	2	not_reported	not_reported	2	5	not_reported	3	1	2	2	5	2	3	5	4	4	3	1	5	3	2	5	3	2	3	4	5	4	2	No	No	No	No	Yes	No	No	No	No	No	No	No	Yes	No	No	No	No	No	No	No	No	No	No	No	No	No	No	No	No	No	No	No	No	No	No	No	No	No	No	No	No	No	No	No	No	No	No	No	No	No	No	No	No	No	Yes	No	No	No	No	No	No	No	No	No	No	No	No	No	No	No	No	No	No	No	Yes	No	No	No	No	No	No	No	Yes	No	No	No	No	No	No	Admit	No	training	no	0
3637	2403	no	none	negative	large	clear	orange	negative	negative	negative	negative	positive	5.5	negative	moderate	1.027	negative	negative	not_reported	1	1	0	0	not_reported	0	not_reported	not_reported	not_reported	not_reported	not_reported	not_reported	not_reported	not_reported	not_reported	not_reported	1	not_reported	not_reported	1	not_reported	1	not_reported	not_reported	not_reported	0	not_reported	FLANK PAIN	53	Male	White or Caucasian	Non-Hispanic	English	Married	Full Time	Commercial	Discharge	Walk-in	4	4	4	4	4	1	1	1	1	1	4	4	4	4	4	4	4	4	4	4	1	1	1	1	1	3	3	3	3	3	not_reported	not_reported	not_reported	not_reported	not_reported	ROOM	ROOM	1	1	not_reported	not_reported	not_reported	5	2	not_reported	not_reported	2	4	3	3	2	not_reported	2	4	4	not_reported	3	4	4	not_reported	2	not_reported	1	2	4	3	2	1	No	No	No	No	No	No	No	No	No	No	No	No	No	No	No	No	No	No	No	No	No	No	No	No	No	No	No	No	No	No	No	No	No	No	No	No	No	No	No	No	No	No	No	No	No	No	No	No	No	No	No	No	No	No	No	No	No	No	No	No	No	No	No	No	No	No	No	No	No	No	No	No	No	No	No	No	No	No	No	No	No	No	No	No	No	No	No	No	No	Discharge	No	training	no	0
3638	2404	no	not_reported	negative	negative	clear	yellow	not_reported	negative	negative	negative	negative	6.5	negative	not_reported	1.029	negative	not_reported	not_reported	1	1	0	not_reported	not_reported	0	not_reported	not_reported	not_reported	not_reported	1	1	not_reported	not_reported	not_reported	not_reported	1	not_reported	0	1	not_reported	0	not_reported	not_reported	1	1	0	DYSURIA	28	Female	Black or African American	Non-Hispanic	English	Single	Full Time	Medicaid	Discharge	Car	4	4	4	4	4	5	5	5	5	5	1	1	1	1	1	4	4	4	4	4	2	2	2	2	2	2	2	2	2	2	not_reported	not_reported	not_reported	not_reported	not_reported	ROOM	ROOM	not_reported	not_reported	not_reported	not_reported	not_reported	not_reported	2	not_reported	not_reported	3	1	3	2	1	not_reported	1	1	1	not_reported	1	2	1	not_reported	1	not_reported	1	1	1	5	3	1	Yes	No	No	No	No	No	Yes	No	No	No	No	No	No	No	No	No	No	No	No	No	No	No	No	No	No	No	No	No	No	No	No	No	No	No	No	No	No	No	No	No	No	No	Yes	No	No	No	No	No	No	No	No	No	No	No	No	No	No	No	No	No	No	No	No	No	No	No	No	No	No	No	No	No	No	No	No	No	No	No	No	No	No	No	No	No	No	No	No	No	No	Discharge	Yes	training	yes	0
3639	2405	no	not_reported	negative	other	clear	yellow	not_reported	negative	negative	negative	negative	6.0	negative	small	1.013	negative	negative	not_reported	1	not_reported	1	0	0	0	not_reported	1	0	0	not_reported	not_reported	not_reported	1	not_reported	not_reported	1	not_reported	not_reported	1	not_reported	not_reported	not_reported	not_reported	1	0	not_reported	ABDOMINAL PAIN	76	Male	White or Caucasian	Non-Hispanic	English	Married	Retired	Medicare	Admit	Car	5	5	5	5	5	1	1	1	1	1	4	4	4	4	4	3	3	3	3	3	1	1	1	1	1	2	2	2	2	2	not_reported	not_reported	not_reported	not_reported	not_reported	ROOM	ROOM	not_reported	not_reported	2	not_reported	not_reported	1	2	not_reported	4	2	1	3	2	4	1	3	1	1	1	3	2	3	5	5	1	1	1	1	2	3	4	No	No	No	No	No	No	No	No	No	No	No	No	No	No	No	No	No	No	No	No	No	Yes	No	No	No	No	No	No	No	No	No	No	No	No	No	No	No	No	No	No	No	No	Yes	No	No	No	Yes	No	No	No	No	No	No	No	No	No	No	No	No	No	No	No	No	No	No	Yes	No	No	No	No	No	No	No	No	No	No	No	No	No	No	No	No	No	No	No	No	No	Yes	Yes	Admit	No	training	no	0
3640	2405	no	not_reported	negative	negative	clear	yellow	not_reported	negative	negative	negative	negative	6.5	negative	not_reported	1.011	negative	not_reported	not_reported	0	1	0	0	not_reported	0	not_reported	not_reported	0	1	not_reported	not_reported	not_reported	0	not_reported	not_reported	1	0	not_reported	1	not_reported	not_reported	not_reported	not_reported	0	not_reported	not_reported	FEVER	53	Female	Black or African American	Non-Hispanic	English	Divorced	Self Employed	Commercial	Admit	Car	2	2	2	2	2	2	2	2	2	2	1	1	1	1	1	4	4	4	4	4	1	1	1	1	1	4	4	4	4	4	not_reported	not_reported	not_reported	not_reported	not_reported	ROOM	ROOM	1	1	4	2	2	2	4	1	1	5	4	5	5	4	1	1	5	5	2	4	3	3	3	3	2	5	3	5	1	5	2	Yes	No	No	No	No	No	No	Yes	No	No	No	No	Yes	No	No	No	No	No	No	No	No	No	No	No	No	No	No	No	No	No	No	No	No	No	No	No	No	No	No	No	No	No	No	No	No	No	No	No	No	No	No	No	No	No	No	No	No	No	No	No	No	No	No	No	Yes	Yes	No	No	No	No	No	No	No	No	Yes	No	Yes	Yes	No	No	No	No	No	No	No	No	No	No	Yes	Admit	Yes	training	yes	0
3641	2405	no	many	negative	large	not_clear	yellow	moderate	negative	negative	small	negative	6.0	small	moderate	1.012	negative	large	not_reported	0	1	0	0	not_reported	0	not_reported	0	1	0	not_reported	not_reported	not_reported	0	1	not_reported	1	not_reported	not_reported	1	not_reported	not_reported	not_reported	not_reported	0	not_reported	not_reported	other	54	Female	Black or African American	Non-Hispanic	English	Single	Not Employed	Commercial	Admit	Car	4	4	4	4	4	2	2	2	2	2	2	2	2	2	2	2	2	2	2	2	2	2	2	2	2	1	1	1	1	1	1	1	1	1	1	ROOM	ROOM	not_reported	not_reported	5	2	5	4	4	1	1	5	5	3	4	4	1	3	2	2	4	3	1	3	4	2	5	1	5	2	3	3	4	Yes	No	No	No	No	No	No	No	No	No	No	No	No	No	No	No	No	No	No	No	No	No	No	No	No	No	No	No	No	No	No	No	No	No	No	No	No	No	No	No	No	No	No	No	No	No	No	No	No	No	No	No	No	No	Yes	No	No	No	No	No	No	No	No	No	No	Yes	No	No	No	No	No	Yes	No	No	No	No	Yes	Yes	No	No	No	No	No	No	No	No	No	No	No	Admit	Yes	training	yes	0
3642	2406	no	many	negative	large	not_clear	yellow	moderate	negative	negative	small	negative	6.0	small	moderate	1.012	negative	large	not_reported	0	1	0	0	not_reported	0	not_reported	0	1	0	not_reported	not_reported	not_reported	0	1	not_reported	1	not_reported	not_reported	1	not_reported	not_reported	not_reported	not_reported	0	not_reported	not_reported	other	54	Female	Black or African American	Non-Hispanic	English	Single	Not Employed	Commercial	Admit	Car	4	4	4	4	4	2	2	2	2	2	2	2	2	2	2	2	2	2	2	2	2	2	2	2	2	1	1	1	1	1	1	1	1	1	1	ROOM	ROOM	not_reported	not_reported	5	2	5	4	4	1	1	5	5	3	4	4	1	3	2	2	4	3	1	3	4	2	5	1	5	2	3	3	4	Yes	No	No	No	No	No	No	No	No	No	No	No	No	No	No	No	No	No	No	No	No	No	No	No	No	No	No	No	No	No	No	No	No	No	No	No	No	No	No	No	No	No	No	No	No	No	No	No	No	No	No	No	No	No	Yes	No	No	No	No	No	No	No	No	No	No	Yes	No	No	No	No	No	Yes	No	No	No	No	Yes	Yes	No	No	No	No	No	No	No	No	No	No	No	Admit	Yes	training	yes	0
3643	2407	no	few	negative	moderate	clear	yellow	not_reported	negative	negative	negative	negative	6.0	negative	small	1.037	negative	small	not_reported	1	1	0	0	not_reported	0	not_reported	not_reported	not_reported	0	not_reported	not_reported	not_reported	1	not_reported	not_reported	1	not_reported	not_reported	1	not_reported	not_reported	not_reported	not_reported	not_reported	not_reported	not_reported	FALL	67	Female	White or Caucasian	Non-Hispanic	English	Married	Not Employed	Commercial	Admit	EMS	5	5	5	5	5	5	5	5	5	5	1	1	1	1	1	3	3	3	3	3	3	3	3	3	3	2	2	2	2	2	4	4	4	4	4	ROOM	ROOM	1	1	3	not_reported	not_reported	3	4	not_reported	3	1	1	5	4	1	4	3	5	2	5	5	4	5	4	4	5	4	4	5	5	3	3	No	No	No	No	No	No	No	No	No	No	No	No	No	No	No	No	No	No	No	No	No	No	No	No	No	No	No	No	No	Yes	No	No	No	No	No	No	No	No	No	No	No	No	Yes	No	No	No	No	No	No	No	No	No	No	No	No	No	No	No	No	No	No	No	No	No	No	No	No	No	No	No	No	No	No	Yes	Yes	No	No	No	No	No	No	No	Yes	No	No	No	No	Yes	Yes	Admit	No	training	no	0
3644	2408	no	few	moderate	large	not_clear	yellow	moderate	negative	negative	negative	negative	5.5	moderate	small	1.017	negative	small	not_reported	0	1	0	0	0	0	0	not_reported	1	0	not_reported	not_reported	not_reported	0	1	not_reported	1	not_reported	1	1	not_reported	not_reported	not_reported	not_reported	not_reported	not_reported	not_reported	FATIGUE	62	Female	Black or African American	Non-Hispanic	English	Widowed	Disabled	Commercial	Admit	EMS	4	4	4	4	4	2	2	2	2	2	3	3	3	3	3	3	3	3	3	3	3	3	3	3	3	3	3	3	3	3	not_reported	not_reported	not_reported	not_reported	not_reported	NASAL	NASAL	1	1	4	1	2	5	5	2	3	4	5	4	1	5	1	3	2	1	3	2	4	2	1	2	1	5	1	3	4	2	5	No	No	No	No	No	No	No	No	No	No	No	No	No	No	No	No	No	No	No	No	No	No	No	No	No	No	No	No	No	No	No	No	No	No	No	No	No	No	No	No	No	No	Yes	Yes	No	No	Yes	No	No	No	No	No	No	No	No	No	No	No	No	No	No	No	No	No	No	No	Yes	No	No	No	No	Yes	No	No	Yes	No	No	No	No	No	No	No	No	No	No	No	No	No	No	Admit	No	training	no	0
3645	2409	no	few	negative	negative	not_clear	yellow	large	negative	negative	small	negative	7.0	negative	small	1.013	negative	small	not_reported	0	1	0	not_reported	not_reported	0	not_reported	not_reported	not_reported	not_reported	not_reported	not_reported	not_reported	not_reported	not_reported	not_reported	1	not_reported	not_reported	1	not_reported	not_reported	not_reported	not_reported	1	not_reported	not_reported	FLANK PAIN	30	Female	Other	Hispanic or Latino	Non-English	Single	Not Employed	Commercial	Discharge	Taxi	4	4	4	4	4	5	5	5	5	5	2	2	2	2	2	1	1	1	1	1	2	2	2	2	2	3	3	3	3	3	not_reported	not_reported	not_reported	not_reported	not_reported	ROOM	ROOM	1	1	1	2	3	1	not_reported	1	3	not_reported	not_reported	not_reported	not_reported	not_reported	3	not_reported	5	5	3	4	2	2	2	3	3	5	not_reported	2	3	not_reported	1	Yes	No	No	No	No	No	No	No	No	No	No	No	No	No	No	No	No	No	No	No	No	No	No	No	No	No	No	No	No	No	No	No	No	No	No	No	No	No	No	No	No	No	No	No	No	No	No	No	Yes	No	No	No	No	No	No	No	No	No	No	No	No	No	No	No	No	No	No	No	No	No	No	No	No	Yes	No	No	No	No	No	No	No	Yes	No	No	No	No	No	No	Yes	Discharge	Yes	training	yes	0
3646	2410	no	not_reported	negative	other	clear	yellow	small	negative	negative	negative	negative	6.0	negative	small	1.008	negative	negative	not_reported	1	1	not_reported	0	0	0	not_reported	0	0	0	not_reported	0	0	1	not_reported	not_reported	1	not_reported	not_reported	1	not_reported	not_reported	not_reported	not_reported	0	0	not_reported	ABDOMINAL PAIN	67	Female	White or Caucasian	Non-Hispanic	English	Married	Retired	Medicare	Discharge	Car	5	5	5	5	5	5	5	5	5	5	3	3	3	3	3	2	2	2	2	2	2	2	2	2	2	5	5	5	5	5	not_reported	not_reported	not_reported	not_reported	not_reported	ROOM	ROOM	not_reported	not_reported	1	2	2	1	2	1	3	3	1	4	2	1	4	2	1	1	3	5	5	1	2	2	3	5	1	2	5	4	1	No	No	No	No	No	No	No	No	No	Yes	No	No	Yes	No	No	No	No	No	No	No	No	No	No	No	No	No	No	No	No	No	No	No	No	No	No	No	No	No	No	No	No	No	Yes	No	No	No	Yes	No	No	No	No	No	No	No	Yes	No	No	No	No	No	No	No	No	No	No	Yes	No	No	No	No	No	No	No	No	Yes	No	No	No	No	No	No	No	Yes	No	No	No	No	No	Yes	Discharge	No	training	no	0
3647	2411	yes	few	negative	moderate	clear	yellow	small	negative	negative	moderate	negative	7.5	negative	moderate	1.008	negative	moderate	not_reported	not_reported	not_reported	not_reported	not_reported	not_reported	not_reported	not_reported	not_reported	not_reported	not_reported	not_reported	not_reported	not_reported	not_reported	not_reported	not_reported	not_reported	not_reported	not_reported	not_reported	not_reported	not_reported	not_reported	not_reported	not_reported	not_reported	not_reported	FEMALE GU PROBLEM	39	Female	White or Caucasian	Non-Hispanic	English	Married	Part Time	Commercial	Admit	Car	4	4	4	4	4	2	2	2	2	2	1	1	1	1	1	1	1	1	1	1	3	3	3	3	3	2	2	2	2	2	not_reported	not_reported	not_reported	not_reported	not_reported	ROOM	ROOM	1	1	not_reported	2	5	1	2	1	not_reported	3	4	3	2	3	not_reported	2	2	2	not_reported	3	1	3	not_reported	3	not_reported	2	1	2	1	3	1	Yes	No	No	No	No	No	No	No	No	No	No	No	No	No	No	No	No	No	No	No	No	No	No	No	No	No	No	No	No	No	No	No	No	No	No	No	No	No	No	No	No	No	No	No	No	No	Yes	No	No	No	No	No	No	No	No	No	No	No	No	No	No	No	No	No	No	No	No	No	No	No	No	No	No	No	No	No	No	No	No	No	No	No	No	No	No	No	No	No	No	Admit	Yes	training	yes	0
3648	2411	no	few	negative	small	clear	yellow	small	negative	negative	negative	negative	6.0	negative	small	1.024	negative	negative	not_reported	1	1	0	0	not_reported	0	not_reported	not_reported	not_reported	0	not_reported	not_reported	not_reported	1	not_reported	not_reported	1	not_reported	not_reported	not_reported	not_reported	not_reported	not_reported	not_reported	0	not_reported	not_reported	ABDOMINAL PAIN	31	Male	Other	Hispanic or Latino	Non-English	Single	Full Time	Other	Discharge	Car	4	4	4	4	4	5	5	5	5	5	2	2	2	2	2	4	4	4	4	4	3	3	3	3	3	5	5	5	5	5	not_reported	not_reported	not_reported	not_reported	not_reported	ROOM	ROOM	not_reported	not_reported	1	2	2	5	2	2	3	1	1	3	4	3	2	2	4	4	1	3	2	3	4	4	1	4	1	4	5	3	5	No	No	No	No	No	No	No	No	No	No	No	No	No	No	No	No	No	No	No	No	No	No	No	No	No	No	No	No	No	No	No	No	No	No	No	No	No	No	No	No	No	No	No	No	No	No	No	No	No	No	No	No	No	No	No	No	No	No	No	No	No	No	No	No	No	No	No	No	No	No	No	No	No	No	No	No	No	No	No	No	No	No	No	No	No	No	No	No	No	Discharge	No	training	no	0
3649	2412	no	few	negative	large	clear	yellow	small	negative	negative	negative	negative	6.0	small	small	1.014	negative	small	not_reported	1	1	0	0	not_reported	not_reported	not_reported	not_reported	not_reported	not_reported	not_reported	not_reported	0	0	1	not_reported	1	not_reported	0	1	not_reported	not_reported	not_reported	not_reported	not_reported	not_reported	not_reported	EMESIS	66	Female	Other	Hispanic or Latino	Non-English	Married	Not Employed	Commercial	Admit	Walk-in	1	1	1	1	1	3	3	3	3	3	4	4	4	4	4	1	1	1	1	1	3	3	3	3	3	4	4	4	4	4	not_reported	not_reported	not_reported	not_reported	not_reported	ROOM	ROOM	1	1	4	1	1	3	3	2	1	2	4	5	4	3	2	3	3	3	4	5	4	1	2	5	4	5	3	3	5	5	2	Yes	No	No	No	No	No	No	No	No	No	No	No	No	No	No	No	No	No	No	No	No	No	No	No	No	No	No	No	No	No	No	No	No	No	No	No	No	No	No	No	No	No	No	No	No	No	No	No	No	No	No	No	No	No	No	No	No	No	No	No	No	No	No	No	No	No	No	No	No	No	No	No	No	No	No	No	No	No	No	No	No	No	No	No	No	No	No	No	No	Admit	Yes	training	yes	0
3650	2413	yes	marked	negative	negative	not_clear	yellow	small	negative	negative	negative	positive	7.0	small	small	1.01	negative	small	not_reported	0	1	0	not_reported	not_reported	0	not_reported	0	not_reported	0	not_reported	not_reported	0	1	not_reported	not_reported	1	not_reported	0	not_reported	0	0	not_reported	0	0	not_reported	not_reported	DYSURIA	92	Female	White or Caucasian	Non-Hispanic	English	Widowed	Retired	Medicare	Discharge	EMS	1	1	1	1	1	3	3	3	3	3	5	5	5	5	5	5	5	5	5	5	2	2	2	2	2	1	1	1	1	1	5	5	5	5	5	ROOM	ROOM	1	1	not_reported	2	2	2	2	1	not_reported	2	1	3	2	3	not_reported	2	1	1	not_reported	1	2	1	not_reported	2	not_reported	5	1	1	1	2	2	Yes	No	No	No	No	No	No	No	No	No	Yes	No	No	No	No	No	No	No	No	No	No	No	No	No	No	No	No	No	No	No	No	No	No	No	No	No	No	No	No	No	Yes	No	No	No	No	No	No	No	Yes	No	No	No	No	No	No	No	No	No	No	No	No	Yes	No	No	No	Yes	No	No	No	No	No	No	Yes	No	No	No	No	No	No	No	No	No	No	No	No	No	No	No	Yes	Discharge	Yes	training	yes	0
3651	2413	no	moderate	negative	negative	not_clear	yellow	small	negative	negative	small	negative	8.0	negative	small	1.017	negative	moderate	not_reported	1	1	0	0	not_reported	0	not_reported	0	not_reported	0	not_reported	not_reported	0	1	not_reported	not_reported	1	not_reported	0	1	0	0	not_reported	0	0	0	not_reported	ABDOMINAL PAIN	48	Female	White or Caucasian	Non-Hispanic	English	Married	Full Time	Commercial	Discharge	Car	4	4	4	4	4	3	3	3	3	3	1	1	1	1	1	3	3	3	3	3	3	3	3	3	3	2	2	2	2	2	not_reported	not_reported	not_reported	not_reported	not_reported	ROOM	ROOM	1	1	not_reported	2	5	1	1	1	not_reported	3	2	5	1	1	not_reported	3	3	3	not_reported	3	4	4	not_reported	2	not_reported	3	1	3	3	3	1	No	No	No	No	No	No	No	No	No	No	No	No	No	No	No	No	No	No	No	No	No	No	No	No	No	No	No	No	No	No	No	No	No	No	No	No	No	No	No	No	No	No	No	No	No	No	No	No	No	No	No	No	No	No	No	No	No	No	No	No	No	No	No	No	No	No	No	No	No	No	No	No	No	No	No	No	No	No	No	No	No	No	No	No	No	No	No	No	No	Discharge	No	training	no	0
3652	2413	yes	many	negative	negative	not_clear	yellow	small	large	small	negative	negative	5.5	moderate	not_reported	1.03	negative	moderate	not_reported	0	1	not_reported	0	not_reported	0	not_reported	not_reported	1	0	not_reported	not_reported	not_reported	0	1	not_reported	1	not_reported	not_reported	1	not_reported	not_reported	not_reported	not_reported	0	not_reported	not_reported	EMESIS	58	Female	White or Caucasian	Non-Hispanic	English	Single	Full Time	Commercial	Admit	Car	4	4	4	4	4	2	2	2	2	2	4	4	4	4	4	5	5	5	5	5	3	3	3	3	3	2	2	2	2	2	not_reported	not_reported	not_reported	not_reported	not_reported	ROOM	ROOM	1	1	not_reported	1	5	2	3	1	not_reported	3	1	4	3	1	not_reported	5	1	1	not_reported	4	5	2	not_reported	2	not_reported	2	4	3	3	5	2	Yes	No	No	No	No	No	No	No	No	No	No	No	No	No	No	No	No	No	No	No	No	No	No	No	No	No	No	No	No	No	No	No	No	No	No	No	No	No	No	No	No	No	No	No	No	No	No	No	No	No	No	No	No	No	No	No	No	No	No	No	No	No	No	No	No	No	No	No	No	No	No	No	No	No	No	No	No	No	No	No	No	No	No	No	No	No	No	No	No	Admit	Yes	training	yes	0
3653	2414	no	few	negative	large	not_clear	yellow	small	negative	negative	small	negative	7.0	negative	moderate	1.011	negative	moderate	not_reported	0	1	1	0	not_reported	0	not_reported	not_reported	1	0	not_reported	not_reported	0	1	not_reported	not_reported	1	not_reported	1	1	not_reported	not_reported	not_reported	not_reported	1	1	not_reported	HEMATURIA	88	Female	White or Caucasian	Non-Hispanic	English	Single	Not Employed	Medicare	Discharge	Car	4	4	4	4	4	3	3	3	3	3	1	1	1	1	1	2	2	2	2	2	2	2	2	2	2	2	2	2	2	2	not_reported	not_reported	not_reported	not_reported	not_reported	ROOM	ROOM	not_reported	not_reported	5	not_reported	not_reported	1	1	not_reported	4	1	1	5	3	1	2	2	2	2	4	1	1	5	1	5	5	2	1	2	5	5	1	No	No	No	No	No	No	Yes	No	No	No	No	No	No	No	No	No	No	No	No	No	No	No	No	No	No	No	No	No	No	No	No	No	No	No	No	No	No	No	No	No	No	No	Yes	No	No	No	No	No	No	No	No	No	No	No	No	No	No	No	No	No	No	No	No	No	No	Yes	No	No	No	No	No	No	Yes	Yes	Yes	No	No	No	No	No	No	No	No	No	No	No	Yes	No	No	Discharge	No	training	no	0
3654	2414	no	few	small	other	clear	yellow	moderate	negative	negative	small	negative	6.0	small	small	1.021	negative	moderate	not_reported	0	1	not_reported	not_reported	not_reported	not_reported	not_reported	0	0	0	not_reported	not_reported	not_reported	0	not_reported	not_reported	1	not_reported	0	1	not_reported	1	not_reported	0	0	not_reported	not_reported	FLANK PAIN	87	Female	White or Caucasian	Non-Hispanic	English	Widowed	Retired	Commercial	Discharge	Car	4	4	4	4	4	5	5	5	5	5	4	4	4	4	4	1	1	1	1	1	2	2	2	2	2	1	1	1	1	1	not_reported	not_reported	not_reported	not_reported	not_reported	ROOM	ROOM	not_reported	not_reported	not_reported	not_reported	not_reported	not_reported	not_reported	not_reported	not_reported	not_reported	not_reported	not_reported	not_reported	not_reported	not_reported	not_reported	not_reported	not_reported	not_reported	not_reported	not_reported	not_reported	not_reported	not_reported	not_reported	not_reported	not_reported	not_reported	not_reported	not_reported	not_reported	No	No	No	No	No	No	No	No	No	No	No	No	No	No	No	No	Yes	No	No	No	No	No	No	No	No	No	No	No	No	No	No	No	No	No	No	Yes	No	No	No	No	No	No	Yes	No	No	No	No	No	No	Yes	No	No	No	No	No	No	No	No	No	No	No	No	No	No	Yes	Yes	No	No	No	No	No	Yes	No	No	Yes	No	No	No	No	No	No	No	Yes	No	No	No	Yes	No	Yes	Discharge	No	training	no	0
3655	2415	no	moderate	small	large	not_clear	yellow	not_reported	negative	moderate	small	negative	6.0	moderate	moderate	1.026	negative	moderate	1	1	1	not_reported	0	not_reported	0	0	not_reported	1	1	not_reported	not_reported	not_reported	1	not_reported	not_reported	1	not_reported	not_reported	1	not_reported	1	1	not_reported	not_reported	not_reported	not_reported	FLANK PAIN	36	Female	White or Caucasian	Non-Hispanic	English	Married	Full Time	Commercial	Admit	Car	1	1	1	1	1	2	2	2	2	2	2	2	2	2	2	1	1	1	1	1	2	2	2	2	2	3	3	3	3	3	not_reported	not_reported	not_reported	not_reported	not_reported	ROOM	ROOM	not_reported	not_reported	4	not_reported	not_reported	3	1	not_reported	1	3	4	5	3	3	1	2	2	1	4	3	5	4	3	5	2	4	4	1	5	5	2	Yes	No	No	No	No	No	No	No	No	No	No	No	No	No	No	No	No	No	No	No	No	No	No	No	No	No	No	No	No	No	No	No	No	No	No	No	No	No	No	No	No	No	No	No	No	No	No	No	No	No	No	No	No	No	No	No	No	No	No	No	No	No	No	No	No	No	No	No	No	No	No	No	No	No	No	No	No	No	No	No	No	No	No	No	No	No	No	No	No	Admit	Yes	training	yes	0
3656	2416	no	moderate	negative	moderate	clear	yellow	small	negative	negative	negative	negative	6.0	negative	small	1.014	negative	small	not_reported	1	1	1	0	not_reported	0	not_reported	not_reported	not_reported	1	1	0	not_reported	1	not_reported	not_reported	1	not_reported	not_reported	1	not_reported	not_reported	not_reported	not_reported	0	not_reported	not_reported	not_reported	55	not_reported	not_reported	not_reported	not_reported	not_reported	not_reported	not_reported	not_reported	not_reported	2	2	2	2	2	4	4	4	4	4	4	4	4	4	4	4	4	4	4	4	2	2	2	2	2	2	2	2	2	2	not_reported	not_reported	not_reported	not_reported	not_reported	ROOM	ROOM	1	1	1	not_reported	not_reported	2	4	not_reported	1	3	1	3	4	1	3	2	3	3	5	3	2	3	3	5	5	5	2	3	5	2	2	No	No	No	No	No	No	No	No	No	No	No	No	No	No	No	No	No	No	No	No	No	No	No	No	No	No	No	No	No	No	No	No	No	No	No	No	No	No	No	No	No	No	No	No	No	No	No	No	No	No	No	No	No	No	No	No	No	No	No	No	No	No	No	No	No	No	No	No	No	No	No	No	No	No	No	No	No	No	No	No	No	No	No	No	No	No	No	No	No	Discharge	No	training	no	0
3657	2416	no	not_reported	negative	negative	clear	yellow	not_reported	negative	negative	negative	negative	6.0	negative	not_reported	1.021	negative	not_reported	not_reported	0	1	not_reported	not_reported	not_reported	not_reported	not_reported	not_reported	1	0	not_reported	not_reported	not_reported	0	not_reported	not_reported	1	not_reported	not_reported	1	not_reported	not_reported	0	not_reported	not_reported	not_reported	not_reported	SHORTNESS OF BREATH	91	Male	White or Caucasian	Non-Hispanic	English	Widowed	Retired	Medicare	Admit	Car	4	4	4	4	4	1	1	1	1	1	3	3	3	3	3	3	3	3	3	3	3	3	3	3	3	4	4	4	4	4	not_reported	not_reported	not_reported	not_reported	not_reported	ROOM	ROOM	not_reported	not_reported	3	not_reported	not_reported	3	1	not_reported	1	5	1	2	3	2	1	3	5	5	4	5	4	1	1	5	5	1	3	5	3	5	4	Yes	No	No	No	No	No	Yes	No	No	Yes	No	No	No	No	No	No	Yes	No	No	Yes	No	No	No	No	No	No	Yes	No	No	No	No	No	No	No	No	No	No	No	No	No	No	No	Yes	No	No	No	No	No	Yes	No	No	No	No	No	No	No	No	No	No	Yes	No	No	No	No	No	Yes	No	Yes	No	No	No	Yes	Yes	Yes	Yes	No	No	No	No	No	No	No	Yes	No	No	No	No	Yes	Yes	Admit	Yes	training	yes	0
3658	2417	no	few	moderate	moderate	clear	yellow	small	negative	large	negative	negative	6.0	small	small	1.016	negative	small	0	1	1	not_reported	1	not_reported	0	0	not_reported	1	0	not_reported	not_reported	not_reported	1	not_reported	not_reported	not_reported	not_reported	1	not_reported	not_reported	not_reported	0	not_reported	0	0	not_reported	EMESIS	75	Female	White or Caucasian	Non-Hispanic	English	Married	Retired	Commercial	Admit	Car	5	5	5	5	5	3	3	3	3	3	1	1	1	1	1	1	1	1	1	1	3	3	3	3	3	2	2	2	2	2	not_reported	not_reported	not_reported	not_reported	not_reported	ROOM	ROOM	not_reported	not_reported	5	2	2	3	5	1	1	2	5	4	1	2	1	4	2	2	4	2	3	2	4	5	4	2	2	1	4	2	2	No	No	No	No	No	No	Yes	No	No	No	No	Yes	Yes	No	No	No	No	No	No	No	No	No	No	No	No	No	No	No	No	No	No	No	No	No	No	No	No	No	No	No	No	No	Yes	No	No	No	No	No	No	No	No	No	No	No	Yes	No	No	No	No	No	No	No	No	No	Yes	Yes	No	No	No	No	No	No	No	No	Yes	No	Yes	No	No	No	No	No	No	No	No	No	No	No	Yes	Admit	No	training	no	0
3659	2417	no	few	negative	small	not_clear	yellow	large	negative	negative	negative	negative	5.5	negative	negative	1.028	negative	small	not_reported	0	1	0	0	0	0	not_reported	not_reported	not_reported	0	not_reported	0	not_reported	not_reported	not_reported	1	1	not_reported	not_reported	1	not_reported	0	not_reported	0	not_reported	0	not_reported	ABDOMINAL PAIN	40	Female	Black or African American	Non-Hispanic	English	Divorced	Full Time	Commercial	Discharge	Car	1	1	1	1	1	1	1	1	1	1	2	2	2	2	2	3	3	3	3	3	2	2	2	2	2	3	3	3	3	3	not_reported	not_reported	not_reported	not_reported	not_reported	ROOM	ROOM	1	1	1	not_reported	not_reported	5	2	not_reported	3	3	4	3	3	3	5	1	3	3	1	3	2	3	4	4	1	3	4	1	5	3	1	No	No	No	No	No	No	No	No	No	No	No	No	No	No	No	No	No	No	No	No	No	No	No	No	No	No	No	No	No	No	No	No	No	No	No	No	No	No	No	No	No	No	No	No	No	No	No	No	No	No	No	No	No	Yes	No	No	No	No	No	No	No	No	No	No	No	No	No	No	No	No	No	No	No	No	No	No	No	No	No	No	No	No	No	No	No	No	No	No	No	Discharge	No	training	no	0
3660	2417	no	moderate	small	negative	not_clear	yellow	moderate	negative	negative	small	negative	5.5	small	negative	1.034	negative	moderate	not_reported	0	1	0	0	0	0	not_reported	not_reported	not_reported	not_reported	0	1	not_reported	1	not_reported	not_reported	1	not_reported	not_reported	1	not_reported	0	not_reported	not_reported	0	0	not_reported	other	23	Female	Other	Hispanic or Latino	English	Single	Part Time	Medicaid	Discharge	Walk-in	5	5	5	5	5	2	2	2	2	2	4	4	4	4	4	1	1	1	1	1	1	1	1	1	1	3	3	3	3	3	not_reported	not_reported	not_reported	not_reported	not_reported	ROOM	ROOM	not_reported	not_reported	not_reported	not_reported	not_reported	not_reported	not_reported	not_reported	not_reported	not_reported	not_reported	not_reported	not_reported	not_reported	not_reported	not_reported	not_reported	not_reported	not_reported	not_reported	not_reported	not_reported	not_reported	not_reported	not_reported	not_reported	not_reported	not_reported	not_reported	not_reported	not_reported	Yes	No	No	No	No	No	No	No	No	No	No	No	No	No	No	No	No	No	No	No	No	No	No	No	No	No	No	No	No	No	No	No	No	No	No	No	No	No	No	No	No	No	No	No	No	No	No	No	No	No	No	No	No	No	No	No	No	No	No	No	No	No	No	No	No	No	No	No	No	No	No	No	No	No	No	No	No	No	No	No	No	No	No	No	No	No	No	No	No	Discharge	Yes	training	yes	0
3661	2418	no	few	negative	large	clear	yellow	small	negative	small	negative	negative	5.5	negative	moderate	1.035	negative	small	not_reported	not_reported	1	not_reported	not_reported	not_reported	not_reported	not_reported	not_reported	not_reported	0	not_reported	not_reported	0	0	not_reported	not_reported	1	not_reported	not_reported	not_reported	not_reported	1	not_reported	not_reported	not_reported	not_reported	not_reported	FLANK PAIN	65	Male	White or Caucasian	Non-Hispanic	English	Married	Full Time	Other	Discharge	Car	4	4	4	4	4	5	5	5	5	5	4	4	4	4	4	3	3	3	3	3	3	3	3	3	3	5	5	5	5	5	not_reported	not_reported	not_reported	not_reported	not_reported	ROOM	ROOM	1	1	not_reported	not_reported	not_reported	not_reported	3	not_reported	not_reported	2	1	5	2	2	not_reported	3	3	3	not_reported	1	1	1	not_reported	2	not_reported	1	1	1	5	3	2	No	No	No	No	No	No	No	No	No	No	No	No	No	No	No	No	No	No	No	No	No	No	No	No	No	No	No	No	No	No	No	No	No	No	No	No	No	No	No	No	No	No	Yes	No	No	No	Yes	No	No	No	No	No	No	No	No	No	No	No	No	No	No	No	No	No	No	Yes	No	No	No	No	No	No	No	No	No	No	No	No	No	No	No	No	No	No	No	No	No	Yes	No	Discharge	No	training	no	0
3662	2419	no	few	negative	negative	not_clear	yellow	small	negative	negative	negative	negative	5.5	small	negative	1.018	negative	negative	not_reported	0	1	0	not_reported	not_reported	not_reported	not_reported	not_reported	1	0	not_reported	not_reported	not_reported	0	not_reported	not_reported	1	not_reported	1	1	0	not_reported	not_reported	not_reported	0	not_reported	not_reported	FALL	89	Female	White or Caucasian	Non-Hispanic	English	Widowed	Retired	Commercial	Admit	EMS	2	2	2	2	2	1	1	1	1	1	3	3	3	3	3	2	2	2	2	2	3	3	3	3	3	5	5	5	5	5	not_reported	not_reported	not_reported	not_reported	not_reported	ROOM	ROOM	1	1	4	not_reported	not_reported	1	3	not_reported	1	5	1	4	1	2	1	3	2	2	2	1	2	1	1	3	5	1	4	2	5	5	1	No	No	No	No	No	No	No	No	No	No	No	No	No	No	No	No	No	No	No	No	No	No	No	No	No	No	No	No	No	No	No	No	No	No	No	No	No	No	No	No	No	No	No	No	No	No	No	No	No	No	No	No	No	No	No	No	No	No	No	No	No	No	No	No	No	No	No	No	No	No	No	No	No	No	No	No	No	No	No	No	No	No	No	No	No	No	No	No	No	Admit	No	training	no	0
3663	2419	no	not_reported	small	negative	clear	yellow	not_reported	negative	negative	small	negative	5.5	small	negative	1.034	negative	small	not_reported	0	1	0	0	not_reported	not_reported	not_reported	not_reported	1	1	not_reported	not_reported	not_reported	0	not_reported	not_reported	1	0	1	1	not_reported	not_reported	not_reported	not_reported	0	not_reported	not_reported	FEVER	74	Male	White or Caucasian	Non-Hispanic	English	Single	Retired	Medicare	Admit	EMS	1	1	1	1	1	2	2	2	2	2	3	3	3	3	3	3	3	3	3	3	2	2	2	2	2	4	4	4	4	4	not_reported	not_reported	not_reported	not_reported	not_reported	ROOM	ROOM	not_reported	not_reported	5	2	2	4	5	1	1	2	1	4	4	3	1	3	2	5	4	4	1	4	2	4	4	2	1	2	1	5	4	Yes	No	No	No	No	No	Yes	Yes	No	No	No	No	Yes	No	No	No	No	No	No	No	No	No	No	No	No	No	No	No	No	Yes	No	No	No	No	No	No	No	No	No	No	No	No	Yes	No	No	No	Yes	No	No	No	No	No	No	No	Yes	No	No	No	No	No	No	No	No	No	Yes	Yes	No	No	No	No	Yes	No	Yes	No	Yes	No	No	No	No	Yes	No	No	No	No	No	No	No	No	Yes	Admit	Yes	training	yes	0
3664	2419	no	not_reported	negative	small	clear	yellow	small	negative	negative	negative	negative	6.0	small	negative	1.023	negative	small	not_reported	1	1	0	0	not_reported	not_reported	not_reported	not_reported	1	1	not_reported	not_reported	0	1	not_reported	0	1	not_reported	not_reported	1	0	not_reported	not_reported	0	0	not_reported	not_reported	other	75	Female	Black or African American	Non-Hispanic	English	Single	Retired	Medicare	Admit	Walk-in	3	3	3	3	3	2	2	2	2	2	1	1	1	1	1	4	4	4	4	4	2	2	2	2	2	5	5	5	5	5	not_reported	not_reported	not_reported	not_reported	not_reported	ROOM	ROOM	1	1	5	2	2	3	3	1	1	1	3	3	5	3	1	2	1	1	4	1	2	1	5	3	4	1	5	2	3	3	2	Yes	No	No	No	No	No	Yes	No	No	Yes	No	No	No	No	No	No	No	No	No	No	No	No	No	No	No	No	No	No	No	No	No	No	No	No	No	No	No	No	No	No	No	No	Yes	No	No	No	No	No	No	No	No	No	No	No	No	No	No	No	No	No	No	No	No	No	No	Yes	No	No	No	No	No	No	No	No	Yes	No	No	No	No	No	No	No	No	No	No	No	No	No	Yes	Admit	Yes	training	yes	0
3665	2419	yes	moderate	negative	small	clear	yellow	small	negative	negative	moderate	negative	6.0	negative	small	1.005	negative	moderate	not_reported	1	1	0	not_reported	not_reported	0	not_reported	not_reported	0	1	0	0	not_reported	1	not_reported	not_reported	1	0	not_reported	1	not_reported	not_reported	not_reported	not_reported	1	0	not_reported	FEVER	24	Female	White or Caucasian	Non-Hispanic	English	Single	Student - Full Time	Commercial	Discharge	Car	3	3	3	3	3	2	2	2	2	2	3	3	3	3	3	2	2	2	2	2	3	3	3	3	3	4	4	4	4	4	not_reported	not_reported	not_reported	not_reported	not_reported	ROOM	ROOM	1	1	not_reported	2	1	3	1	1	not_reported	3	4	3	2	1	not_reported	2	1	1	not_reported	3	2	3	not_reported	1	not_reported	4	4	1	3	5	2	Yes	No	No	No	No	No	No	No	No	No	No	No	No	No	No	No	No	No	No	No	No	No	No	No	No	No	No	No	No	No	No	No	No	No	No	No	No	No	No	No	No	No	No	No	No	No	No	No	No	No	No	No	No	No	No	No	No	No	No	No	No	No	No	No	No	No	No	No	No	No	No	No	No	No	No	No	No	No	No	No	No	No	No	No	No	No	No	No	No	Discharge	Yes	training	yes	0
3666	2420	no	few	negative	moderate	clear	yellow	small	negative	negative	negative	negative	6.0	negative	moderate	1.012	negative	small	not_reported	1	not_reported	not_reported	not_reported	not_reported	not_reported	not_reported	not_reported	not_reported	not_reported	not_reported	not_reported	not_reported	1	not_reported	not_reported	1	not_reported	not_reported	1	not_reported	not_reported	not_reported	not_reported	not_reported	not_reported	not_reported	FALL	40	Female	White or Caucasian	Non-Hispanic	English	Married	Disabled	Medicare	Admit	EMS	4	4	4	4	4	1	1	1	1	1	1	1	1	1	1	4	4	4	4	4	3	3	3	3	3	2	2	2	2	2	not_reported	not_reported	not_reported	not_reported	not_reported	ROOM	ROOM	1	1	1	2	1	1	3	2	3	1	1	3	4	4	2	1	1	1	3	3	1	1	4	4	3	2	1	1	1	2	1	No	No	No	No	No	No	No	No	No	No	No	No	No	No	No	No	No	No	No	No	No	No	No	No	No	No	No	No	No	No	No	No	No	No	No	No	No	No	No	No	No	No	Yes	No	No	No	Yes	No	No	No	No	No	No	No	No	No	No	No	No	No	No	No	No	No	No	Yes	Yes	No	No	No	No	No	No	No	Yes	No	No	No	No	No	No	No	Yes	No	No	No	No	No	No	Admit	No	training	no	0
3667	2420	yes	many	negative	small	clear	yellow	small	negative	negative	small	negative	6.5	negative	small	1.016	negative	moderate	not_reported	not_reported	not_reported	not_reported	not_reported	not_reported	not_reported	not_reported	not_reported	not_reported	not_reported	not_reported	not_reported	not_reported	not_reported	not_reported	not_reported	not_reported	not_reported	not_reported	not_reported	not_reported	not_reported	not_reported	not_reported	not_reported	not_reported	not_reported	ABDOMINAL PAIN	60	Female	Other	Hispanic or Latino	English	Single	Part Time	Other	Discharge	Car	4	4	4	4	4	3	3	3	3	3	4	4	4	4	4	4	4	4	4	4	2	2	2	2	2	5	5	5	5	5	not_reported	not_reported	not_reported	not_reported	not_reported	ROOM	ROOM	1	1	not_reported	1	2	2	2	1	not_reported	1	1	1	3	3	not_reported	2	3	3	not_reported	4	2	2	not_reported	2	not_reported	3	4	4	1	1	1	Yes	No	No	No	No	No	No	No	No	No	No	No	No	No	No	No	No	No	No	No	No	No	No	No	No	No	No	No	No	No	No	No	No	No	No	No	No	No	No	No	No	No	No	No	No	No	No	No	No	No	No	No	No	No	No	No	No	No	No	No	No	No	No	No	No	No	No	No	No	No	No	No	No	No	No	No	No	No	No	No	No	No	No	No	No	No	No	No	No	Discharge	Yes	training	yes	0
3668	2420	no	not_reported	negative	negative	clear	yellow	not_reported	negative	negative	negative	negative	5.5	negative	not_reported	1.031	negative	not_reported	not_reported	0	1	0	0	not_reported	0	not_reported	not_reported	not_reported	not_reported	not_reported	not_reported	not_reported	not_reported	not_reported	not_reported	1	not_reported	not_reported	not_reported	not_reported	not_reported	1	not_reported	not_reported	not_reported	not_reported	MALE GU PROBLEM	59	Male	White or Caucasian	Non-Hispanic	English	Married	Full Time	Commercial	Discharge	Car	4	4	4	4	4	1	1	1	1	1	3	3	3	3	3	1	1	1	1	1	2	2	2	2	2	3	3	3	3	3	not_reported	not_reported	not_reported	not_reported	not_reported	ROOM	ROOM	not_reported	not_reported	4	4	2	1	1	2	3	1	5	5	3	3	4	1	2	2	5	3	2	3	3	5	5	4	1	2	1	5	5	No	Yes	No	No	No	No	Yes	No	No	No	No	No	No	No	No	No	No	No	No	No	No	No	No	No	No	No	No	No	No	No	No	No	No	No	No	No	No	No	No	No	No	No	No	No	No	No	No	No	No	No	No	No	No	No	No	No	No	No	No	No	No	No	No	No	No	Yes	No	No	No	No	No	No	No	No	Yes	No	Yes	No	No	No	No	No	No	No	No	No	No	Yes	No	Discharge	No	training	no	0
3669	2420	no	few	negative	small	clear	yellow	small	negative	negative	small	negative	7.0	negative	small	1.014	negative	moderate	not_reported	1	1	0	0	0	0	not_reported	not_reported	not_reported	0	1	0	not_reported	not_reported	not_reported	0	not_reported	not_reported	not_reported	not_reported	not_reported	0	not_reported	not_reported	0	not_reported	not_reported	ABDOMINAL PAIN	35	Female	White or Caucasian	Non-Hispanic	English	Married	Full Time	Commercial	Discharge	Walk-in	2	2	2	2	2	2	2	2	2	2	1	1	1	1	1	4	4	4	4	4	1	1	1	1	1	5	5	5	5	5	not_reported	not_reported	not_reported	not_reported	not_reported	ROOM	ROOM	1	1	4	4	2	3	3	2	1	3	4	1	5	1	1	2	1	1	2	3	2	1	4	3	4	3	3	1	5	2	3	No	No	No	No	No	No	No	No	No	No	No	No	No	No	No	No	No	No	No	No	No	No	No	No	No	No	No	No	No	No	No	No	No	No	No	No	No	No	No	No	No	No	No	No	No	No	No	No	No	No	No	No	No	No	No	No	No	No	No	No	No	No	No	No	No	No	No	No	No	No	No	No	No	No	No	No	No	No	No	No	No	No	No	No	No	No	No	No	No	Discharge	No	training	no	0
3670	2421	no	few	negative	large	not_clear	yellow	small	negative	negative	small	negative	6.0	small	moderate	1.026	negative	moderate	not_reported	not_reported	1	not_reported	not_reported	not_reported	not_reported	not_reported	not_reported	not_reported	not_reported	not_reported	not_reported	not_reported	not_reported	not_reported	not_reported	1	not_reported	not_reported	1	not_reported	not_reported	not_reported	not_reported	1	1	not_reported	MALE GU PROBLEM	48	Male	Black or African American	Non-Hispanic	English	Married	Full Time	Commercial	Discharge	Walk-in	1	1	1	1	1	1	1	1	1	1	5	5	5	5	5	4	4	4	4	4	3	3	3	3	3	4	4	4	4	4	not_reported	not_reported	not_reported	not_reported	not_reported	ROOM	ROOM	1	1	not_reported	not_reported	not_reported	not_reported	not_reported	not_reported	not_reported	not_reported	not_reported	not_reported	not_reported	not_reported	not_reported	not_reported	not_reported	not_reported	not_reported	not_reported	not_reported	not_reported	not_reported	not_reported	not_reported	not_reported	not_reported	not_reported	not_reported	not_reported	not_reported	Yes	No	No	No	No	No	No	No	No	No	No	No	No	No	No	No	No	No	No	No	No	No	No	No	No	No	No	No	No	No	No	No	No	No	No	No	No	No	No	No	No	No	No	No	No	No	No	No	No	No	No	No	No	No	Yes	No	No	No	No	No	No	No	No	No	No	Yes	No	No	No	No	No	No	No	No	No	No	No	No	No	No	No	No	No	No	No	No	No	No	No	Discharge	Yes	training	yes	0
3671	2422	no	few	negative	small	not_clear	yellow	small	negative	negative	small	negative	6.0	small	moderate	1.024	negative	moderate	not_reported	0	1	0	0	0	0	not_reported	not_reported	not_reported	0	not_reported	not_reported	not_reported	1	not_reported	not_reported	1	not_reported	not_reported	1	0	1	not_reported	not_reported	0	not_reported	not_reported	FLANK PAIN	18	Female	Other	Hispanic or Latino	English	Single	Full Time	Medicaid	Discharge	Car	4	4	4	4	4	3	3	3	3	3	1	1	1	1	1	5	5	5	5	5	1	1	1	1	1	3	3	3	3	3	not_reported	not_reported	not_reported	not_reported	not_reported	ROOM	ROOM	not_reported	not_reported	not_reported	not_reported	not_reported	not_reported	not_reported	not_reported	not_reported	not_reported	not_reported	not_reported	not_reported	not_reported	not_reported	not_reported	not_reported	not_reported	not_reported	not_reported	not_reported	not_reported	not_reported	not_reported	not_reported	not_reported	not_reported	not_reported	not_reported	not_reported	not_reported	Yes	No	No	No	No	No	No	No	No	No	No	No	No	No	No	No	No	No	No	No	No	No	No	No	No	No	No	No	No	No	No	No	No	No	No	No	No	No	No	No	No	No	No	No	No	No	No	No	No	No	No	No	No	No	No	No	No	No	No	No	No	No	No	No	No	No	No	No	No	No	No	No	No	No	No	No	No	No	No	No	No	No	No	No	No	No	No	No	No	Discharge	Yes	training	yes	0
3672	2423	no	none	negative	moderate	not_clear	yellow	small	negative	negative	small	negative	6.0	small	small	1.023	negative	small	not_reported	not_reported	1	not_reported	not_reported	not_reported	not_reported	not_reported	not_reported	not_reported	not_reported	0	not_reported	not_reported	0	1	0	1	not_reported	not_reported	1	not_reported	not_reported	not_reported	not_reported	0	not_reported	not_reported	FEMALE GU PROBLEM	73	Female	Other	Hispanic or Latino	Non-English	Single	Full Time	Commercial	Discharge	Car	4	4	4	4	4	3	3	3	3	3	3	3	3	3	3	3	3	3	3	3	3	3	3	3	3	5	5	5	5	5	not_reported	not_reported	not_reported	not_reported	not_reported	ROOM	ROOM	1	1	not_reported	not_reported	not_reported	not_reported	not_reported	not_reported	not_reported	not_reported	not_reported	not_reported	not_reported	not_reported	not_reported	not_reported	not_reported	not_reported	not_reported	not_reported	not_reported	not_reported	not_reported	not_reported	not_reported	not_reported	not_reported	not_reported	not_reported	not_reported	not_reported	No	No	No	No	No	No	No	No	No	No	No	No	Yes	No	No	No	No	No	No	No	No	No	No	No	No	No	No	No	No	No	No	No	No	No	Yes	No	No	No	No	No	No	No	No	No	No	No	No	No	No	No	No	No	No	No	Yes	No	No	No	No	No	No	No	No	No	No	No	No	No	No	No	No	No	No	Yes	No	No	No	No	No	No	No	No	No	No	No	No	No	No	No	Discharge	No	training	no	0
3673	2424	no	few	negative	large	clear	yellow	moderate	negative	negative	small	negative	6.0	negative	moderate	1.013	negative	moderate	not_reported	0	1	0	0	not_reported	0	not_reported	not_reported	0	0	not_reported	not_reported	not_reported	1	not_reported	not_reported	1	not_reported	not_reported	1	not_reported	not_reported	not_reported	not_reported	0	0	not_reported	FLANK PAIN	70	Female	White or Caucasian	Non-Hispanic	English	Single	Full Time	Commercial	Discharge	EMS	1	1	1	1	1	5	5	5	5	5	1	1	1	1	1	3	3	3	3	3	3	3	3	3	3	4	4	4	4	4	not_reported	not_reported	not_reported	not_reported	not_reported	ROOM	ROOM	1	1	4	2	2	3	2	2	1	2	5	5	3	2	3	1	3	4	2	1	5	3	2	4	4	3	3	3	5	2	3	No	No	No	No	No	No	No	No	No	No	No	No	No	No	No	No	No	No	No	No	No	No	No	No	No	No	No	No	No	No	No	No	No	No	No	No	No	No	No	No	No	No	No	No	No	No	No	No	No	No	No	No	No	No	No	No	No	No	No	No	No	No	No	No	No	No	No	No	No	No	No	No	No	No	Yes	No	No	No	No	No	No	No	No	No	No	No	No	No	No	Discharge	No	training	no	0
3674	2425	no	moderate	negative	negative	not_clear	yellow	small	negative	negative	small	negative	5.5	negative	small	1.014	negative	moderate	not_reported	0	1	0	0	not_reported	0	not_reported	1	not_reported	0	not_reported	not_reported	not_reported	not_reported	not_reported	1	1	not_reported	1	1	not_reported	not_reported	not_reported	not_reported	0	not_reported	not_reported	BACK PAIN	44	Female	White or Caucasian	Non-Hispanic	English	Single	Full Time	Commercial	Admit	Car	2	2	2	2	2	2	2	2	2	2	1	1	1	1	1	4	4	4	4	4	1	1	1	1	1	5	5	5	5	5	not_reported	not_reported	not_reported	not_reported	not_reported	ROOM	ROOM	not_reported	not_reported	2	not_reported	not_reported	3	3	not_reported	3	2	1	3	5	3	5	1	1	1	5	5	2	5	3	3	3	5	3	2	2	3	3	Yes	No	No	No	No	No	Yes	No	No	No	No	No	No	No	No	No	No	No	No	No	No	No	No	No	No	No	No	No	No	No	No	No	No	No	No	No	No	No	No	No	No	No	Yes	No	No	No	Yes	No	Yes	No	No	No	No	No	No	No	No	No	No	No	No	No	No	No	No	Yes	No	No	No	No	No	No	No	No	Yes	No	No	No	No	No	No	No	Yes	No	No	No	No	No	No	Admit	Yes	training	yes	0
3675	2426	no	not_reported	negative	negative	clear	yellow	not_reported	negative	negative	negative	negative	6.0	negative	not_reported	1.012	negative	not_reported	not_reported	1	1	0	0	0	0	not_reported	0	0	0	not_reported	not_reported	not_reported	1	not_reported	not_reported	1	not_reported	not_reported	1	not_reported	not_reported	not_reported	not_reported	not_reported	0	not_reported	ABDOMINAL PAIN	30	Male	White or Caucasian	Non-Hispanic	English	Married	Full Time	Commercial	Discharge	Car	1	1	1	1	1	1	1	1	1	1	1	1	1	1	1	4	4	4	4	4	3	3	3	3	3	5	5	5	5	5	not_reported	not_reported	not_reported	not_reported	not_reported	ROOM	ROOM	1	1	1	4	1	5	2	5	1	2	2	3	2	3	4	2	4	4	3	1	2	1	4	4	3	4	2	4	5	2	1	No	No	No	No	No	No	No	No	No	No	No	No	No	No	No	No	No	No	No	No	No	No	No	No	No	No	No	No	No	No	No	No	No	No	No	No	No	No	No	No	No	No	No	No	No	No	No	No	No	No	No	No	No	No	No	No	No	No	No	No	No	No	No	No	No	No	No	No	No	No	No	No	No	No	No	No	No	No	No	No	No	No	No	No	No	No	No	No	No	Discharge	No	training	no	0
3676	2427	no	few	negative	large	clear	yellow	small	negative	negative	negative	negative	6.0	negative	moderate	1.026	negative	small	not_reported	0	1	1	not_reported	not_reported	not_reported	not_reported	not_reported	not_reported	not_reported	not_reported	not_reported	not_reported	not_reported	not_reported	not_reported	1	not_reported	not_reported	1	not_reported	1	not_reported	not_reported	1	not_reported	not_reported	FLANK PAIN	69	Male	White or Caucasian	Non-Hispanic	English	Married	Full Time	Commercial	Discharge	Car	4	4	4	4	4	1	1	1	1	1	5	5	5	5	5	4	4	4	4	4	2	2	2	2	2	5	5	5	5	5	not_reported	not_reported	not_reported	not_reported	not_reported	ROOM	ROOM	not_reported	not_reported	1	not_reported	not_reported	3	1	not_reported	3	2	2	5	1	2	3	3	4	4	5	1	5	3	2	5	2	5	2	4	5	3	3	No	No	No	No	No	Yes	No	No	No	No	No	No	No	No	No	No	No	No	No	Yes	No	No	No	No	No	No	No	No	No	No	No	No	No	No	No	No	No	No	No	No	No	No	No	No	No	No	No	No	No	No	No	No	No	No	No	No	No	No	No	No	No	No	No	No	No	Yes	No	No	No	No	No	No	No	No	Yes	No	No	No	No	No	No	No	No	No	No	No	No	No	No	Discharge	No	training	no	0
3677	2427	no	not_reported	negative	negative	clear	yellow	not_reported	negative	negative	negative	negative	6.0	negative	not_reported	1.013	negative	not_reported	not_reported	1	1	0	1	not_reported	0	not_reported	0	0	0	not_reported	not_reported	not_reported	1	not_reported	not_reported	1	not_reported	not_reported	1	not_reported	not_reported	not_reported	not_reported	0	0	not_reported	ABDOMINAL PAIN	22	Male	Black or African American	Non-Hispanic	English	Single	Not Employed	Medicaid	Discharge	Car	4	4	4	4	4	5	5	5	5	5	1	1	1	1	1	4	4	4	4	4	3	3	3	3	3	2	2	2	2	2	not_reported	not_reported	not_reported	not_reported	not_reported	ROOM	ROOM	1	1	1	2	1	5	2	1	3	3	1	3	3	3	3	2	4	4	1	1	4	1	4	4	1	4	1	3	5	2	5	No	No	No	No	No	No	No	No	No	No	No	No	No	No	No	No	No	No	No	No	No	No	No	No	No	No	No	No	No	No	No	No	No	No	No	No	No	No	No	No	No	No	No	No	No	No	No	No	No	No	No	No	No	No	No	No	No	No	No	No	No	No	No	No	No	No	No	No	No	No	No	No	No	No	No	No	No	No	No	No	No	No	No	No	No	No	No	No	No	Discharge	No	training	no	0
3678	2427	no	not_reported	negative	negative	clear	yellow	not_reported	negative	negative	negative	negative	5.5	negative	not_reported	1.022	negative	not_reported	not_reported	0	1	0	0	not_reported	0	not_reported	0	0	0	not_reported	not_reported	not_reported	1	not_reported	not_reported	1	not_reported	not_reported	1	not_reported	not_reported	not_reported	not_reported	0	not_reported	not_reported	other	55	Male	White or Caucasian	Non-Hispanic	English	Married	Not Employed	Other	Discharge	EMS	5	5	5	5	5	1	1	1	1	1	1	1	1	1	1	4	4	4	4	4	3	3	3	3	3	3	3	3	3	3	not_reported	not_reported	not_reported	not_reported	not_reported	ROOM	ROOM	1	1	1	2	2	3	2	1	3	1	5	5	4	3	3	3	4	4	5	4	1	4	4	3	2	4	1	4	2	3	3	Yes	No	No	No	No	No	No	No	No	No	No	No	No	No	No	No	No	No	No	No	No	No	No	No	No	No	No	No	No	No	No	No	No	No	No	No	No	No	No	No	No	No	Yes	No	No	No	No	No	No	No	No	No	No	No	No	No	No	No	No	No	No	No	No	No	No	Yes	No	No	No	No	No	Yes	No	No	Yes	No	No	No	No	No	No	No	Yes	No	No	No	No	No	No	Discharge	Yes	training	yes	0
3679	2428	no	not_reported	negative	small	clear	yellow	not_reported	negative	negative	negative	negative	6.0	small	small	1.106	negative	small	not_reported	0	1	0	0	0	0	not_reported	not_reported	not_reported	0	not_reported	not_reported	not_reported	0	not_reported	not_reported	1	not_reported	not_reported	not_reported	not_reported	1	not_reported	not_reported	0	0	not_reported	FLANK PAIN	22	Male	White or Caucasian	Non-Hispanic	English	Single	Full Time	Commercial	Admit	Car	1	1	1	1	1	3	3	3	3	3	1	1	1	1	1	4	4	4	4	4	3	3	3	3	3	3	3	3	3	3	not_reported	not_reported	not_reported	not_reported	not_reported	ROOM	ROOM	1	1	1	not_reported	not_reported	5	3	not_reported	4	1	5	5	3	3	5	2	4	3	1	3	5	4	4	4	1	3	2	3	5	2	4	No	No	No	No	No	No	No	No	No	No	No	No	No	No	No	No	No	No	No	No	No	No	No	No	No	No	No	No	No	No	No	No	No	No	No	No	No	No	No	No	No	No	No	No	No	No	No	No	No	No	No	No	No	No	No	No	No	No	No	No	No	No	No	No	No	No	No	No	No	No	No	No	No	No	No	No	No	No	No	No	No	No	No	No	No	No	No	No	No	Admit	No	training	no	0
3680	2429	no	moderate	small	large	not_clear	yellow	not_reported	negative	negative	negative	negative	6.0	negative	large	1.036	negative	small	not_reported	0	1	0	0	not_reported	0	not_reported	not_reported	not_reported	0	not_reported	not_reported	not_reported	1	not_reported	not_reported	1	not_reported	not_reported	1	not_reported	not_reported	not_reported	not_reported	0	not_reported	not_reported	other	19	Male	White or Caucasian	Non-Hispanic	English	Single	Full Time	Commercial	Discharge	Car	5	5	5	5	5	1	1	1	1	1	4	4	4	4	4	1	1	1	1	1	2	2	2	2	2	5	5	5	5	5	not_reported	not_reported	not_reported	not_reported	not_reported	ROOM	ROOM	1	1	not_reported	not_reported	not_reported	not_reported	not_reported	not_reported	not_reported	not_reported	not_reported	not_reported	not_reported	not_reported	not_reported	not_reported	not_reported	not_reported	not_reported	not_reported	not_reported	not_reported	not_reported	not_reported	not_reported	not_reported	not_reported	not_reported	not_reported	not_reported	not_reported	No	No	No	No	No	No	No	No	No	No	No	No	No	No	No	No	No	No	No	No	No	No	No	No	No	No	No	No	No	No	No	No	No	No	No	No	No	No	No	No	No	No	No	No	No	No	No	No	No	No	No	No	No	No	No	No	No	No	No	No	No	No	No	No	No	No	No	No	No	No	No	No	No	No	No	No	No	No	No	No	No	No	No	No	No	No	No	No	No	Discharge	No	training	no	0
3681	2430	no	few	small	negative	not_clear	yellow	moderate	negative	large	small	negative	6.0	small	small	1.033	negative	moderate	not_reported	1	1	not_reported	1	0	0	not_reported	1	not_reported	0	0	1	not_reported	1	not_reported	not_reported	1	not_reported	not_reported	1	not_reported	not_reported	not_reported	not_reported	0	0	not_reported	ABDOMINAL PAIN	19	Female	Black or African American	Non-Hispanic	English	Single	Not Employed	Medicaid	Discharge	EMS	5	5	5	5	5	3	3	3	3	3	2	2	2	2	2	1	1	1	1	1	3	3	3	3	3	3	3	3	3	3	not_reported	not_reported	not_reported	not_reported	not_reported	ROOM	ROOM	1	1	4	2	1	1	3	1	1	3	5	5	4	1	1	1	3	3	5	1	2	1	4	3	2	5	2	3	1	3	1	Yes	No	No	No	No	No	No	No	No	No	No	No	No	No	No	No	No	No	No	No	No	No	No	No	No	No	No	No	No	No	No	No	No	No	No	No	No	No	No	No	No	No	No	No	No	No	No	No	No	No	No	No	No	No	No	No	No	No	No	No	No	No	No	No	No	No	No	No	No	No	No	No	No	No	No	No	No	No	No	No	No	No	No	No	No	No	No	No	No	Discharge	Yes	training	yes	0
3682	2431	no	moderate	negative	large	not_clear	yellow	large	negative	negative	small	negative	7.5	small	small	1.013	negative	moderate	not_reported	0	1	0	0	0	0	not_reported	not_reported	0	0	not_reported	not_reported	not_reported	1	not_reported	not_reported	1	not_reported	1	1	not_reported	not_reported	not_reported	not_reported	0	1	not_reported	other	45	Female	Black or African American	Non-Hispanic	English	Legally Separated	Not Employed	Medicare	Discharge	EMS	4	4	4	4	4	1	1	1	1	1	2	2	2	2	2	5	5	5	5	5	3	3	3	3	3	3	3	3	3	3	1	1	1	1	1	NASAL	NASAL	1	1	not_reported	not_reported	not_reported	not_reported	not_reported	not_reported	not_reported	not_reported	not_reported	not_reported	not_reported	not_reported	not_reported	not_reported	not_reported	not_reported	not_reported	not_reported	not_reported	not_reported	not_reported	not_reported	not_reported	not_reported	not_reported	not_reported	not_reported	not_reported	not_reported	Yes	No	No	No	No	No	No	No	No	No	No	No	No	No	No	No	No	No	No	No	No	No	No	No	No	No	No	No	No	No	No	No	No	No	No	No	No	No	No	No	No	No	Yes	No	No	No	No	No	Yes	No	No	No	No	Yes	No	No	No	No	No	No	Yes	No	No	No	No	No	No	Yes	Yes	No	No	No	No	Yes	Yes	No	Yes	No	No	No	No	No	Yes	Yes	No	No	Yes	No	Yes	Discharge	Yes	training	yes	0
3683	2431	no	few	negative	negative	clear	yellow	small	large	negative	negative	negative	6.0	small	negative	1.02	negative	small	not_reported	not_reported	not_reported	not_reported	not_reported	not_reported	not_reported	not_reported	0	1	0	not_reported	not_reported	not_reported	0	not_reported	not_reported	not_reported	not_reported	not_reported	not_reported	not_reported	not_reported	not_reported	not_reported	not_reported	not_reported	not_reported	SHORTNESS OF BREATH	74	Female	Other	Hispanic or Latino	Non-English	Married	Retired	Medicaid	Admit	EMS	4	4	4	4	4	5	5	5	5	5	1	1	1	1	1	1	1	1	1	1	5	5	5	5	5	3	3	3	3	3	3	3	3	3	3	MASK	MASK	1	1	3	not_reported	not_reported	5	3	not_reported	1	2	1	5	4	2	5	4	1	2	3	3	3	1	4	5	3	5	5	2	3	5	5	Yes	No	No	No	No	No	No	No	No	No	No	No	Yes	No	No	No	No	No	No	No	No	No	No	No	No	No	No	No	No	No	No	No	No	No	No	No	No	No	No	No	No	No	No	No	No	No	No	Yes	No	No	No	No	No	No	Yes	No	No	No	No	No	No	No	No	No	No	No	No	No	No	No	No	Yes	No	No	No	No	No	No	No	No	No	No	No	No	No	No	Yes	No	No	Admit	Yes	training	yes	0
3684	2432	no	not_reported	small	negative	not_clear	yellow	small	negative	negative	negative	negative	6.0	small	small	1.031	negative	negative	not_reported	not_reported	1	not_reported	not_reported	not_reported	not_reported	not_reported	not_reported	not_reported	1	not_reported	not_reported	not_reported	not_reported	not_reported	not_reported	1	not_reported	not_reported	1	not_reported	not_reported	not_reported	not_reported	not_reported	not_reported	not_reported	other	26	Female	Other	Hispanic or Latino	English	Married	Full Time	Medicaid	Discharge	Car	2	2	2	2	2	2	2	2	2	2	2	2	2	2	2	1	1	1	1	1	2	2	2	2	2	3	3	3	3	3	not_reported	not_reported	not_reported	not_reported	not_reported	ROOM	ROOM	1	1	4	not_reported	not_reported	5	2	not_reported	1	1	1	5	4	3	1	1	1	1	5	4	1	4	2	4	5	1	4	3	3	5	5	No	No	No	No	No	No	No	No	No	No	No	No	No	No	No	No	No	No	No	No	No	No	No	No	No	No	No	No	No	No	No	No	No	No	No	No	No	No	No	No	No	No	No	No	No	No	No	No	No	No	No	No	No	No	No	No	No	No	No	No	No	No	No	No	No	No	No	No	No	No	No	No	No	No	No	No	No	No	No	No	No	No	No	No	No	No	No	No	No	Discharge	No	training	no	0
3685	2433	no	many	negative	negative	not_clear	yellow	large	small	negative	small	negative	6.5	negative	negative	1.018	positive	small	not_reported	0	1	0	0	0	0	not_reported	not_reported	not_reported	0	0	1	not_reported	0	not_reported	0	1	not_reported	not_reported	1	not_reported	0	0	0	1	0	not_reported	other	28	Female	Other	Hispanic or Latino	Non-English	Married	Not Employed	Other	Discharge	Car	1	1	1	1	1	3	3	3	3	3	2	2	2	2	2	2	2	2	2	2	2	2	2	2	2	2	2	2	2	2	not_reported	not_reported	not_reported	not_reported	not_reported	ROOM	ROOM	not_reported	not_reported	not_reported	not_reported	not_reported	not_reported	not_reported	not_reported	not_reported	not_reported	not_reported	not_reported	not_reported	not_reported	not_reported	not_reported	not_reported	not_reported	not_reported	not_reported	not_reported	not_reported	not_reported	not_reported	not_reported	not_reported	not_reported	not_reported	not_reported	not_reported	not_reported	No	No	No	No	No	No	No	No	No	No	No	No	No	No	No	No	No	No	No	No	No	No	No	No	No	No	No	No	No	No	No	No	No	No	No	No	No	No	No	No	No	No	Yes	No	No	No	Yes	No	No	No	No	No	No	No	No	No	No	No	No	No	No	No	No	No	No	No	No	No	No	No	No	No	No	No	Yes	No	No	No	No	No	No	Yes	No	No	No	No	No	No	No	Discharge	No	training	no	0
3686	2434	no	not_reported	negative	negative	clear	yellow	not_reported	negative	negative	negative	negative	6.0	negative	not_reported	1.015	negative	not_reported	not_reported	0	1	1	0	0	0	not_reported	1	not_reported	not_reported	not_reported	not_reported	not_reported	1	not_reported	not_reported	1	not_reported	not_reported	1	not_reported	not_reported	not_reported	not_reported	not_reported	not_reported	not_reported	BACK PAIN	42	Female	White or Caucasian	Non-Hispanic	English	Single	Not Employed	Medicaid	Admit	Car	not_reported	not_reported	not_reported	not_reported	not_reported	2	2	2	2	2	2	2	2	2	2	4	4	4	4	4	3	3	3	3	3	3	3	3	3	3	not_reported	not_reported	not_reported	not_reported	not_reported	ROOM	ROOM	1	1	not_reported	4	5	not_reported	2	5	not_reported	1	3	5	1	3	not_reported	2	3	1	not_reported	2	3	4	not_reported	3	not_reported	3	5	4	2	2	1	No	No	No	No	No	No	No	No	No	No	No	No	No	No	No	No	No	No	No	No	No	No	No	No	No	No	No	No	No	No	No	No	No	No	No	No	No	No	No	No	No	No	Yes	No	No	No	No	No	No	No	No	No	No	No	No	No	No	No	No	No	No	Yes	No	No	No	No	Yes	No	No	No	No	Yes	No	No	Yes	No	No	No	No	No	No	No	Yes	No	No	No	No	No	No	Admit	No	training	no	0
3687	2435	no	few	negative	negative	clear	yellow	moderate	negative	negative	negative	negative	5.5	small	small	1.024	negative	negative	not_reported	1	1	0	0	0	0	not_reported	not_reported	0	0	0	0	not_reported	1	1	not_reported	1	not_reported	not_reported	1	not_reported	not_reported	not_reported	not_reported	0	not_reported	not_reported	ABDOMINAL PAIN	58	Female	Other	Hispanic or Latino	English	Married	Retired	Commercial	Discharge	Car	5	5	5	5	5	1	1	1	1	1	2	2	2	2	2	3	3	3	3	3	3	3	3	3	3	4	4	4	4	4	not_reported	not_reported	not_reported	not_reported	not_reported	ROOM	ROOM	1	1	1	2	2	1	2	2	1	1	5	1	2	2	4	1	3	3	3	4	1	4	2	3	3	4	1	4	3	2	1	Yes	No	No	No	No	No	No	No	No	No	No	No	No	No	No	No	No	No	No	No	No	No	No	No	No	No	No	No	No	No	No	No	No	No	No	No	No	No	No	No	No	No	No	No	No	No	Yes	Yes	Yes	No	No	No	No	Yes	No	No	No	No	No	Yes	No	No	No	No	No	Yes	Yes	No	No	No	No	Yes	Yes	No	No	No	Yes	No	No	No	Yes	No	Yes	No	No	No	No	Yes	No	Discharge	Yes	training	yes	0
3688	2435	no	not_reported	negative	negative	clear	yellow	not_reported	negative	negative	negative	negative	7.0	negative	not_reported	1.019	negative	not_reported	not_reported	not_reported	1	not_reported	not_reported	not_reported	not_reported	not_reported	0	not_reported	0	not_reported	not_reported	not_reported	0	not_reported	not_reported	1	not_reported	not_reported	1	not_reported	0	0	0	1	0	not_reported	MALE GU PROBLEM	28	Male	White or Caucasian	Non-Hispanic	English	Single	Unknown	Other	Discharge	Car	4	4	4	4	4	1	1	1	1	1	1	1	1	1	1	1	1	1	1	1	2	2	2	2	2	5	5	5	5	5	not_reported	not_reported	not_reported	not_reported	not_reported	ROOM	ROOM	not_reported	not_reported	not_reported	not_reported	not_reported	not_reported	not_reported	not_reported	not_reported	not_reported	not_reported	not_reported	not_reported	not_reported	not_reported	not_reported	not_reported	not_reported	not_reported	not_reported	not_reported	not_reported	not_reported	not_reported	not_reported	not_reported	not_reported	not_reported	not_reported	not_reported	not_reported	No	No	No	No	No	No	No	No	No	No	No	No	No	No	No	No	No	No	No	No	No	No	No	No	No	No	No	No	No	No	No	No	No	No	No	No	No	No	No	No	No	No	No	No	No	No	No	No	No	No	No	No	No	No	No	No	No	No	No	No	No	No	No	No	No	No	No	No	No	No	No	No	No	No	No	No	No	No	No	No	No	No	No	No	No	No	No	No	No	Discharge	No	training	no	0
3689	2436	no	not_reported	negative	negative	clear	yellow	not_reported	negative	negative	negative	negative	7.5	negative	not_reported	1.013	negative	not_reported	0	1	1	not_reported	not_reported	0	not_reported	not_reported	not_reported	not_reported	not_reported	not_reported	not_reported	not_reported	1	1	not_reported	not_reported	not_reported	not_reported	not_reported	not_reported	not_reported	not_reported	not_reported	not_reported	not_reported	not_reported	EMESIS	38	Male	White or Caucasian	Non-Hispanic	English	Other	Full Time	Commercial	Admit	Car	1	1	1	1	1	3	3	3	3	3	1	1	1	1	1	5	5	5	5	5	3	3	3	3	3	3	3	3	3	3	not_reported	not_reported	not_reported	not_reported	not_reported	ROOM	ROOM	1	1	1	2	2	4	3	1	1	3	3	5	3	3	1	1	4	4	2	3	4	4	5	5	4	2	2	4	5	2	3	No	No	No	No	No	No	No	No	No	No	No	No	No	No	No	No	No	No	No	No	No	No	No	No	No	No	No	No	No	No	No	No	No	No	No	No	No	No	No	No	No	No	No	No	No	No	Yes	No	No	No	No	No	No	No	No	No	No	No	No	No	No	No	No	No	No	Yes	No	No	No	No	No	No	No	No	No	No	No	No	No	No	No	No	No	No	No	No	No	No	No	Admit	No	training	no	0
3690	2437	no	few	negative	small	not_clear	yellow	moderate	negative	negative	negative	negative	6.0	small	small	1.012	negative	small	0	1	1	not_reported	0	not_reported	not_reported	0	not_reported	not_reported	1	not_reported	not_reported	not_reported	1	1	not_reported	1	not_reported	not_reported	1	not_reported	not_reported	not_reported	not_reported	not_reported	not_reported	not_reported	FEVER	21	Female	White or Caucasian	Non-Hispanic	English	Single	Not Employed	Commercial	Discharge	Car	4	4	4	4	4	2	2	2	2	2	1	1	1	1	1	1	1	1	1	1	1	1	1	1	1	4	4	4	4	4	not_reported	not_reported	not_reported	not_reported	not_reported	ROOM	ROOM	1	1	4	2	2	1	3	1	1	3	5	5	2	2	3	1	3	3	5	3	2	3	1	5	5	4	2	3	5	3	1	No	No	No	No	No	No	No	No	No	No	No	No	No	No	No	No	No	No	No	No	No	No	No	No	No	No	No	No	No	No	No	No	No	No	No	No	No	No	No	No	No	No	No	No	No	No	Yes	No	No	No	No	No	No	No	No	No	No	No	No	No	No	No	No	No	No	No	No	No	Yes	No	No	No	No	No	No	No	No	No	No	No	No	No	No	No	No	No	No	No	No	Discharge	No	training	no	0
3691	2438	no	few	negative	negative	not_clear	yellow	small	negative	large	negative	negative	8.0	small	small	1.028	negative	negative	not_reported	1	1	0	not_reported	not_reported	not_reported	not_reported	0	0	0	not_reported	not_reported	0	1	1	not_reported	1	not_reported	not_reported	1	not_reported	not_reported	not_reported	not_reported	0	0	not_reported	ABDOMINAL PAIN	27	Female	Other	Hispanic or Latino	English	Single	Not Employed	Other	Admit	EMS	5	5	5	5	5	5	5	5	5	5	2	2	2	2	2	1	1	1	1	1	2	2	2	2	2	3	3	3	3	3	not_reported	not_reported	not_reported	not_reported	not_reported	ROOM	ROOM	1	1	4	2	1	3	2	1	1	1	4	1	4	1	1	2	2	3	4	3	3	1	5	4	4	2	4	3	5	1	4	Yes	No	No	No	No	No	No	No	No	No	No	No	No	No	No	No	No	No	No	No	No	No	No	No	No	No	No	No	No	No	No	No	No	No	No	No	No	No	No	No	No	No	Yes	No	No	No	Yes	No	Yes	No	No	No	No	No	No	No	No	No	No	No	No	No	No	No	No	No	No	No	No	No	No	No	No	No	No	No	No	No	No	No	No	No	No	No	No	No	No	No	No	Admit	Yes	training	yes	0
3692	2439	no	not_reported	negative	negative	clear	yellow	not_reported	negative	negative	negative	negative	7.0	negative	not_reported	1.015	negative	not_reported	not_reported	1	1	0	0	not_reported	0	not_reported	not_reported	1	0	0	1	not_reported	1	not_reported	1	1	not_reported	not_reported	1	not_reported	not_reported	not_reported	not_reported	0	0	not_reported	ABDOMINAL PAIN	20	Female	White or Caucasian	Non-Hispanic	English	Single	Not Employed	Commercial	Discharge	EMS	1	1	1	1	1	3	3	3	3	3	2	2	2	2	2	3	3	3	3	3	3	3	3	3	3	2	2	2	2	2	not_reported	not_reported	not_reported	not_reported	not_reported	ROOM	ROOM	1	1	3	2	2	2	2	1	1	3	3	3	4	1	3	1	4	4	5	4	2	4	2	5	2	2	2	4	3	3	2	No	No	No	No	No	No	No	No	No	No	No	No	No	No	No	No	No	No	No	No	No	No	No	No	No	No	No	No	No	No	No	No	No	No	No	No	No	No	No	No	No	No	No	No	No	No	No	No	No	No	No	No	No	No	No	No	No	No	No	No	No	No	No	No	No	No	No	No	No	No	No	No	No	No	No	No	No	No	No	No	No	No	No	No	No	No	No	No	No	Discharge	No	training	no	0
3693	2440	no	few	negative	negative	clear	yellow	small	negative	negative	negative	negative	6.5	large	small	1.016	negative	small	not_reported	0	not_reported	0	not_reported	not_reported	not_reported	not_reported	not_reported	0	0	not_reported	not_reported	not_reported	0	1	not_reported	1	1	not_reported	1	not_reported	not_reported	not_reported	not_reported	not_reported	not_reported	not_reported	ALTERED MENTAL STATUS	68	Female	Black or African American	Non-Hispanic	English	Single	Not Employed	Medicaid	Admit	not_reported	4	4	4	4	4	5	5	5	5	5	2	2	2	2	2	5	5	5	5	5	1	1	1	1	1	3	3	3	3	3	not_reported	not_reported	not_reported	not_reported	not_reported	ROOM	ROOM	1	1	1	2	5	1	3	1	3	4	5	5	4	5	4	2	2	2	3	2	1	2	3	2	3	3	5	1	1	5	1	No	No	No	No	No	No	No	Yes	No	No	No	No	Yes	No	No	No	No	No	No	No	No	No	No	No	No	No	No	No	No	No	No	No	No	No	No	No	No	No	No	No	No	No	Yes	No	No	No	No	No	No	No	No	No	No	Yes	Yes	No	No	No	No	No	No	No	No	No	Yes	Yes	Yes	No	No	No	No	Yes	No	Yes	Yes	No	No	No	No	No	No	No	Yes	No	No	No	No	No	Yes	Admit	No	training	no	0
3694	2441	no	few	negative	small	clear	yellow	small	negative	negative	negative	negative	6.5	negative	small	1.017	negative	small	not_reported	0	1	not_reported	not_reported	not_reported	not_reported	not_reported	not_reported	not_reported	1	not_reported	not_reported	not_reported	0	1	not_reported	1	not_reported	not_reported	1	not_reported	0	not_reported	not_reported	0	not_reported	not_reported	SHORTNESS OF BREATH	74	Female	White or Caucasian	Non-Hispanic	English	Married	Part Time	Medicare	Admit	EMS	3	3	3	3	3	2	2	2	2	2	5	5	5	5	5	3	3	3	3	3	5	5	5	5	5	5	5	5	5	5	3	3	3	3	3	MASK	MASK	1	1	5	2	5	5	2	1	1	2	4	2	2	1	1	1	5	5	1	3	3	1	1	1	1	1	4	5	1	5	5	Yes	No	No	No	No	No	Yes	No	No	No	No	No	No	No	No	No	No	No	No	No	No	No	No	No	No	No	No	No	No	No	No	No	No	No	No	No	No	No	No	No	No	No	Yes	No	No	No	Yes	No	Yes	No	No	No	No	No	Yes	No	No	No	No	No	No	No	No	No	No	Yes	No	No	No	No	No	Yes	No	No	Yes	No	Yes	No	No	No	Yes	No	Yes	Yes	No	No	Yes	No	Yes	Admit	Yes	training	yes	0
3695	2442	no	not_reported	negative	negative	clear	yellow	not_reported	negative	negative	negative	negative	6.0	negative	not_reported	1.009	negative	not_reported	not_reported	0	1	0	0	not_reported	0	not_reported	not_reported	1	0	not_reported	not_reported	not_reported	0	1	not_reported	1	1	not_reported	1	not_reported	not_reported	not_reported	not_reported	not_reported	not_reported	not_reported	ALTERED MENTAL STATUS	67	Female	White or Caucasian	Non-Hispanic	English	Single	Retired	Commercial	Discharge	Car	5	5	5	5	5	5	5	5	5	5	4	4	4	4	4	4	4	4	4	4	2	2	2	2	2	2	2	2	2	2	not_reported	not_reported	not_reported	not_reported	not_reported	ROOM	ROOM	1	1	1	not_reported	not_reported	5	1	not_reported	3	1	1	3	2	1	4	3	1	1	1	5	2	5	4	5	1	3	4	2	5	3	1	No	No	No	No	No	No	No	No	No	No	No	No	No	No	No	No	No	No	No	No	No	No	No	No	No	No	No	No	No	No	No	No	No	No	No	No	No	No	No	No	No	No	Yes	No	No	No	No	No	No	No	No	No	No	No	No	No	No	No	No	No	No	No	No	No	No	Yes	No	No	No	No	No	No	No	No	No	No	No	No	No	No	No	No	Yes	Yes	No	No	No	No	No	Discharge	No	training	no	0
3696	2443	yes	few	negative	negative	clear	yellow	small	negative	small	large	negative	6.0	negative	small	1.009	negative	small	not_reported	1	1	0	0	not_reported	0	not_reported	not_reported	0	0	0	0	not_reported	1	not_reported	not_reported	not_reported	not_reported	not_reported	not_reported	not_reported	not_reported	not_reported	not_reported	1	not_reported	not_reported	ABDOMINAL PAIN	19	Female	White or Caucasian	Non-Hispanic	English	Single	Student - Full Time	Commercial	Discharge	Car	4	4	4	4	4	1	1	1	1	1	2	2	2	2	2	1	1	1	1	1	1	1	1	1	1	3	3	3	3	3	not_reported	not_reported	not_reported	not_reported	not_reported	ROOM	ROOM	1	1	not_reported	1	1	1	2	1	not_reported	3	5	3	3	3	not_reported	1	3	3	not_reported	4	2	2	not_reported	2	not_reported	3	1	4	1	2	1	No	No	No	No	No	No	No	No	No	No	No	No	No	No	No	No	No	No	No	No	No	No	No	No	No	No	No	No	No	No	No	No	No	No	No	No	No	No	No	No	No	No	No	No	No	No	No	No	No	No	No	No	No	No	No	No	No	No	No	No	No	No	No	No	No	No	No	No	No	No	No	No	No	No	No	No	No	No	No	No	No	No	No	No	No	No	No	No	No	Discharge	No	training	no	0
3697	2443	no	not_reported	negative	negative	clear	yellow	not_reported	negative	negative	negative	negative	7.0	negative	not_reported	1.017	negative	not_reported	not_reported	1	1	0	0	not_reported	0	not_reported	not_reported	1	0	not_reported	not_reported	not_reported	0	not_reported	0	1	not_reported	not_reported	1	not_reported	0	not_reported	not_reported	1	not_reported	not_reported	other	19	Female	Other	Hispanic or Latino	Non-English	Single	Not Employed	Commercial	Discharge	Car	5	5	5	5	5	5	5	5	5	5	2	2	2	2	2	2	2	2	2	2	1	1	1	1	1	3	3	3	3	3	not_reported	not_reported	not_reported	not_reported	not_reported	ROOM	ROOM	1	1	not_reported	not_reported	not_reported	not_reported	not_reported	not_reported	not_reported	not_reported	not_reported	not_reported	not_reported	not_reported	not_reported	not_reported	not_reported	not_reported	not_reported	not_reported	not_reported	not_reported	not_reported	not_reported	not_reported	not_reported	not_reported	not_reported	not_reported	not_reported	not_reported	No	No	No	No	No	No	No	No	No	No	No	No	No	No	No	No	No	No	No	No	No	No	No	No	No	No	No	No	No	No	No	No	No	No	No	No	No	No	No	No	No	No	No	No	No	No	No	No	No	No	No	No	No	No	No	No	No	No	No	No	No	No	No	No	No	No	No	No	No	No	No	No	No	No	No	No	No	No	No	No	No	No	No	No	No	No	No	No	No	Discharge	No	training	no	0
3698	2443	no	few	negative	negative	not_clear	yellow	small	negative	negative	negative	negative	8.0	negative	small	1.022	negative	small	not_reported	1	1	not_reported	0	not_reported	0	not_reported	1	not_reported	0	0	0	not_reported	1	not_reported	1	1	not_reported	not_reported	1	not_reported	not_reported	not_reported	not_reported	not_reported	not_reported	not_reported	ABDOMINAL PAIN	22	Female	Other	Non-Hispanic	English	Single	Not Employed	Commercial	Discharge	Car	1	1	1	1	1	1	1	1	1	1	2	2	2	2	2	2	2	2	2	2	1	1	1	1	1	3	3	3	3	3	not_reported	not_reported	not_reported	not_reported	not_reported	ROOM	ROOM	1	1	3	2	1	5	2	1	1	3	2	3	2	1	5	1	4	3	3	1	1	1	3	4	3	1	4	3	5	2	1	No	No	No	No	No	No	No	No	No	No	No	No	No	No	No	No	No	No	No	No	No	No	No	No	No	No	No	No	No	No	No	No	No	No	No	No	No	No	No	No	No	No	No	No	No	No	No	No	No	No	No	No	No	No	No	No	No	No	No	No	No	No	No	No	No	No	No	No	No	No	No	No	No	No	No	No	No	No	No	No	No	No	No	No	No	No	No	No	No	Discharge	No	training	no	0
3699	2444	no	not_reported	negative	negative	clear	yellow	not_reported	negative	negative	negative	negative	6.0	negative	not_reported	1.01	negative	not_reported	0	0	1	0	0	not_reported	0	0	0	1	1	1	not_reported	not_reported	0	not_reported	not_reported	1	0	1	1	0	0	not_reported	not_reported	0	0	0	other	23	Female	White or Caucasian	Non-Hispanic	English	Single	Not Employed	Other	Discharge	Car	4	4	4	4	4	3	3	3	3	3	2	2	2	2	2	1	1	1	1	1	1	1	1	1	1	3	3	3	3	3	not_reported	not_reported	not_reported	not_reported	not_reported	ROOM	ROOM	not_reported	not_reported	not_reported	not_reported	not_reported	not_reported	2	not_reported	not_reported	2	4	3	4	2	not_reported	1	3	3	not_reported	3	5	4	not_reported	5	not_reported	5	4	3	5	3	2	No	No	No	No	No	No	No	No	No	No	No	No	No	No	No	No	No	No	No	No	No	No	No	No	No	No	No	No	No	No	No	No	No	No	No	No	No	No	No	No	No	No	Yes	No	No	No	Yes	Yes	No	No	No	No	No	Yes	No	No	No	No	No	No	No	No	No	No	No	No	No	No	No	No	No	No	Yes	No	Yes	No	No	No	No	No	Yes	No	No	No	No	No	No	No	No	Discharge	No	training	no	0
3700	2445	no	not_reported	negative	large	not_clear	red	not_reported	negative	negative	small	negative	6.0	moderate	moderate	1.008	negative	small	not_reported	not_reported	not_reported	not_reported	not_reported	not_reported	not_reported	not_reported	not_reported	not_reported	not_reported	not_reported	not_reported	not_reported	not_reported	not_reported	not_reported	not_reported	not_reported	not_reported	not_reported	not_reported	not_reported	not_reported	not_reported	not_reported	not_reported	not_reported	HEMATURIA	78	Female	White or Caucasian	Non-Hispanic	Non-English	Married	Retired	Commercial	Discharge	Car	4	4	4	4	4	3	3	3	3	3	5	5	5	5	5	5	5	5	5	5	1	1	1	1	1	not_reported	not_reported	not_reported	not_reported	not_reported	not_reported	not_reported	not_reported	not_reported	not_reported	not_reported	not_reported	1	1	not_reported	4	5	5	1	2	not_reported	1	1	3	3	3	not_reported	3	1	1	not_reported	4	2	4	not_reported	1	not_reported	4	3	3	1	2	5	No	No	No	No	No	No	No	No	No	No	No	No	Yes	No	No	No	No	No	No	No	No	No	No	No	No	No	No	No	No	No	No	No	No	No	No	No	No	No	No	No	No	No	Yes	No	No	No	No	No	No	No	No	No	No	No	Yes	No	No	No	No	No	No	No	No	No	No	Yes	Yes	No	No	No	No	No	No	No	No	No	No	No	No	No	No	No	Yes	No	No	No	Yes	No	No	Discharge	No	training	no	0
3701	2445	no	few	negative	negative	clear	yellow	small	negative	negative	negative	negative	7.0	small	small	1.011	negative	small	not_reported	not_reported	1	not_reported	0	0	0	not_reported	1	not_reported	0	not_reported	0	0	1	not_reported	not_reported	1	not_reported	not_reported	not_reported	not_reported	not_reported	not_reported	not_reported	0	0	not_reported	ABDOMINAL PAIN	35	Female	White or Caucasian	Non-Hispanic	English	Married	Not Employed	Commercial	Admit	EMS	1	1	1	1	1	3	3	3	3	3	1	1	1	1	1	4	4	4	4	4	5	5	5	5	5	3	3	3	3	3	not_reported	not_reported	not_reported	not_reported	not_reported	ROOM	ROOM	1	1	4	not_reported	not_reported	1	2	not_reported	1	3	4	4	4	3	1	1	2	2	5	4	4	4	2	5	5	5	4	1	1	4	1	No	No	No	No	No	No	No	No	No	No	No	No	No	No	No	No	No	No	No	No	No	No	No	No	No	No	No	No	No	No	No	No	No	No	No	No	No	No	No	No	No	No	No	No	No	No	Yes	No	No	No	No	No	No	No	No	No	No	No	Yes	No	No	No	No	No	No	No	Yes	No	No	No	No	No	No	No	No	No	No	No	No	No	No	No	Yes	No	No	No	No	No	No	Admit	No	training	no	0
3702	2446	yes	moderate	negative	moderate	clear	yellow	small	negative	negative	small	negative	6.5	negative	small	1.007	negative	moderate	not_reported	not_reported	not_reported	not_reported	not_reported	not_reported	not_reported	not_reported	not_reported	not_reported	not_reported	not_reported	not_reported	not_reported	not_reported	not_reported	not_reported	not_reported	not_reported	not_reported	not_reported	not_reported	not_reported	not_reported	not_reported	not_reported	not_reported	not_reported	FEVER	26	Female	Other	Non-Hispanic	English	Married	Student - Full Time	Commercial	Admit	Car	2	2	2	2	2	2	2	2	2	2	2	2	2	2	2	1	1	1	1	1	1	1	1	1	1	3	3	3	3	3	not_reported	not_reported	not_reported	not_reported	not_reported	ROOM	ROOM	1	1	not_reported	not_reported	not_reported	3	2	not_reported	not_reported	3	4	3	4	3	not_reported	2	5	5	not_reported	2	1	2	not_reported	3	not_reported	2	1	5	2	3	3	Yes	No	No	No	No	No	No	No	No	No	No	No	No	No	No	No	No	No	No	No	No	No	No	No	No	No	No	No	No	No	No	No	No	No	No	No	No	No	No	No	No	No	Yes	No	No	No	Yes	No	No	No	No	No	No	No	No	No	No	No	No	No	No	No	No	No	No	No	No	No	No	No	No	No	No	No	No	No	No	No	No	No	No	No	No	No	No	No	No	No	No	Admit	Yes	training	yes	0
3703	2447	no	moderate	negative	small	not_clear	yellow	small	negative	negative	small	negative	6.0	small	small	1.019	negative	moderate	not_reported	1	1	not_reported	not_reported	not_reported	not_reported	not_reported	not_reported	not_reported	1	not_reported	not_reported	not_reported	not_reported	not_reported	not_reported	1	not_reported	not_reported	1	not_reported	not_reported	not_reported	not_reported	not_reported	not_reported	not_reported	FEVER	77	Male	White or Caucasian	Non-Hispanic	English	Married	Retired	Medicare	Admit	EMS	5	5	5	5	5	3	3	3	3	3	3	3	3	3	3	2	2	2	2	2	3	3	3	3	3	1	1	1	1	1	not_reported	not_reported	not_reported	not_reported	not_reported	ROOM	ROOM	not_reported	not_reported	5	3	2	1	3	3	1	2	1	3	4	2	1	2	1	1	4	3	1	3	5	2	4	1	4	1	3	3	5	Yes	No	No	No	No	No	No	No	No	No	No	No	No	No	No	No	No	No	No	No	No	No	No	No	No	No	No	No	No	No	No	No	No	No	No	No	No	No	No	No	No	No	Yes	No	No	No	No	No	No	No	No	Yes	No	No	No	No	No	No	No	No	No	No	No	No	No	Yes	No	No	No	No	No	No	Yes	No	No	No	No	No	No	No	No	No	No	No	No	No	No	No	Yes	Admit	Yes	training	yes	0
3704	2448	no	moderate	negative	moderate	clear	yellow	moderate	negative	negative	negative	negative	6.0	negative	moderate	1.018	negative	small	not_reported	1	1	0	0	not_reported	0	not_reported	0	not_reported	not_reported	not_reported	not_reported	not_reported	1	not_reported	not_reported	1	not_reported	not_reported	1	not_reported	not_reported	not_reported	not_reported	not_reported	not_reported	not_reported	ABDOMINAL PAIN	49	Female	White or Caucasian	Non-Hispanic	English	Married	Full Time	Commercial	Discharge	Car	5	5	5	5	5	1	1	1	1	1	1	1	1	1	1	3	3	3	3	3	3	3	3	3	3	2	2	2	2	2	not_reported	not_reported	not_reported	not_reported	not_reported	ROOM	ROOM	not_reported	not_reported	1	2	1	2	1	1	3	1	1	5	1	3	2	2	1	3	5	3	5	4	2	2	5	3	4	3	5	3	3	No	No	No	No	No	No	No	No	No	No	No	No	No	No	No	No	No	No	No	No	No	No	No	No	No	No	No	No	No	No	No	No	No	No	No	No	No	No	No	No	No	No	No	No	No	No	No	No	No	No	No	No	No	No	No	No	No	No	No	No	No	No	No	No	No	No	No	No	No	No	No	No	No	No	No	No	No	No	No	No	No	No	No	No	No	No	Yes	No	No	Discharge	No	training	no	0
3705	2449	no	few	negative	negative	clear	yellow	small	large	negative	negative	negative	7.0	moderate	small	1.025	negative	small	not_reported	not_reported	1	0	0	not_reported	0	not_reported	not_reported	not_reported	0	not_reported	not_reported	0	1	not_reported	not_reported	1	not_reported	not_reported	not_reported	not_reported	not_reported	not_reported	not_reported	not_reported	not_reported	not_reported	not_reported	55	not_reported	not_reported	not_reported	not_reported	not_reported	not_reported	not_reported	not_reported	not_reported	1	1	1	1	1	3	3	3	3	3	5	5	5	5	5	4	4	4	4	4	1	1	1	1	1	2	2	2	2	2	not_reported	not_reported	not_reported	not_reported	not_reported	ROOM	ROOM	1	1	1	2	3	2	2	1	1	2	4	5	4	2	1	5	2	2	5	4	3	3	4	2	5	2	5	2	4	5	2	No	No	No	No	No	No	No	No	No	No	No	No	Yes	No	No	No	No	No	No	No	No	No	No	No	No	No	No	No	No	No	No	No	No	No	No	No	No	No	No	No	No	No	No	No	No	No	No	No	No	No	No	No	No	No	No	No	No	No	No	No	No	No	No	No	No	No	No	No	No	No	No	No	No	No	No	No	No	No	No	No	No	No	No	No	No	No	No	No	No	Discharge	No	training	no	0
3706	2450	no	few	negative	large	not_clear	yellow	moderate	negative	negative	negative	negative	6.0	negative	moderate	1.018	negative	small	1	1	1	0	0	not_reported	0	not_reported	not_reported	not_reported	0	not_reported	not_reported	0	0	not_reported	not_reported	1	not_reported	not_reported	1	not_reported	1	not_reported	not_reported	1	not_reported	not_reported	FLANK PAIN	46	Female	Black or African American	Non-Hispanic	Non-English	Single	Disabled	Commercial	Discharge	EMS	5	5	5	5	5	1	1	1	1	1	2	2	2	2	2	1	1	1	1	1	1	1	1	1	1	5	5	5	5	5	not_reported	not_reported	not_reported	not_reported	not_reported	ROOM	ROOM	1	1	3	2	1	2	2	1	1	2	5	1	4	3	3	2	3	1	2	2	3	4	2	2	2	4	2	4	3	3	2	No	No	No	No	No	No	No	No	No	No	No	No	No	No	No	No	No	No	No	No	No	No	No	No	No	No	No	No	No	No	No	No	No	No	No	No	No	No	No	No	No	No	No	No	No	No	No	No	No	No	No	No	No	No	No	No	No	No	No	No	No	No	No	No	No	No	No	No	No	No	No	No	No	No	No	No	No	No	No	No	No	No	No	No	No	No	No	No	No	Discharge	No	training	no	0
3707	2451	no	not_reported	negative	negative	clear	yellow	not_reported	large	large	negative	negative	5.5	negative	not_reported	1.03	negative	not_reported	not_reported	0	not_reported	0	0	0	0	not_reported	not_reported	not_reported	0	not_reported	not_reported	not_reported	1	not_reported	not_reported	1	not_reported	not_reported	1	not_reported	not_reported	not_reported	not_reported	not_reported	not_reported	not_reported	EMESIS	36	Male	White or Caucasian	Non-Hispanic	English	Married	Not Employed	Medicaid	Admit	EMS	4	4	4	4	4	3	3	3	3	3	2	2	2	2	2	3	3	3	3	3	2	2	2	2	2	1	1	1	1	1	not_reported	not_reported	not_reported	not_reported	not_reported	ROOM	ROOM	not_reported	not_reported	4	2	2	4	5	not_reported	1	2	2	2	5	3	1	5	4	4	4	1	3	5	2	5	4	3	5	4	5	5	4	Yes	No	No	No	No	No	No	No	No	No	No	No	Yes	No	No	No	No	No	No	No	No	No	No	No	No	No	No	No	No	No	No	No	No	No	No	No	No	No	No	No	No	No	No	No	No	No	No	Yes	No	No	No	No	No	No	Yes	No	No	No	No	No	No	No	No	No	No	No	No	No	No	No	No	No	No	No	No	No	No	No	No	No	No	No	Yes	No	Yes	No	No	No	Yes	Admit	Yes	training	yes	0
3708	2452	no	not_reported	negative	negative	clear	yellow	not_reported	negative	negative	negative	negative	6.5	negative	not_reported	1.006	negative	not_reported	0	1	1	not_reported	1	not_reported	0	not_reported	1	0	0	not_reported	not_reported	not_reported	1	1	not_reported	1	not_reported	not_reported	1	not_reported	not_reported	not_reported	not_reported	not_reported	not_reported	not_reported	ABDOMINAL PAIN	36	Female	White or Caucasian	Non-Hispanic	English	Single	Not Employed	Medicare	Admit	Car	5	5	5	5	5	1	1	1	1	1	2	2	2	2	2	4	4	4	4	4	3	3	3	3	3	5	5	5	5	5	not_reported	not_reported	not_reported	not_reported	not_reported	ROOM	ROOM	1	1	1	4	5	2	2	2	3	3	5	3	4	3	2	1	2	2	5	4	2	2	2	3	5	3	2	1	1	3	2	No	No	No	No	No	No	No	No	No	No	No	No	Yes	No	No	No	No	No	No	No	No	No	No	No	No	No	No	No	No	No	No	No	No	No	No	No	No	No	No	No	No	No	Yes	No	No	No	No	Yes	No	No	No	No	No	No	Yes	No	No	No	Yes	No	No	No	No	No	No	Yes	Yes	No	No	No	No	No	No	No	Yes	No	No	No	No	No	No	No	Yes	Yes	No	Yes	Yes	No	No	Admit	No	training	no	0
3709	2452	no	moderate	small	small	not_clear	yellow	small	negative	large	negative	negative	6.0	small	small	1.029	negative	small	not_reported	0	1	0	0	not_reported	0	not_reported	0	0	1	not_reported	not_reported	0	0	1	not_reported	1	0	0	1	not_reported	not_reported	not_reported	not_reported	0	0	not_reported	FEVER	27	Female	Other	Hispanic or Latino	Non-English	Single	Not Employed	Self pay	Admit	Car	5	5	5	5	5	2	2	2	2	2	3	3	3	3	3	1	1	1	1	1	3	3	3	3	3	4	4	4	4	4	not_reported	not_reported	not_reported	not_reported	not_reported	ROOM	ROOM	1	1	3	1	5	4	4	1	1	3	1	2	4	1	1	1	1	2	4	4	3	3	2	4	4	2	4	1	5	5	4	Yes	No	No	No	No	No	No	No	No	No	No	No	No	No	No	No	No	No	No	No	No	No	No	No	No	No	No	No	No	No	No	No	No	No	No	No	No	No	No	No	No	No	No	No	No	No	No	No	No	No	No	No	No	No	No	No	No	No	No	No	No	No	No	No	No	No	No	No	No	No	No	No	No	No	No	No	No	No	No	No	No	No	No	No	No	No	No	No	No	Admit	Yes	training	yes	0
3710	2453	no	not_reported	negative	negative	clear	yellow	not_reported	negative	negative	negative	negative	6.5	negative	not_reported	1.027	negative	not_reported	0	1	1	not_reported	not_reported	not_reported	not_reported	not_reported	not_reported	not_reported	not_reported	1	1	not_reported	not_reported	not_reported	not_reported	1	0	0	1	not_reported	not_reported	not_reported	not_reported	1	not_reported	not_reported	other	22	Female	Black or African American	Non-Hispanic	English	Single	Not Employed	Commercial	Discharge	Car	5	5	5	5	5	5	5	5	5	5	2	2	2	2	2	3	3	3	3	3	3	3	3	3	3	5	5	5	5	5	not_reported	not_reported	not_reported	not_reported	not_reported	ROOM	ROOM	1	1	3	1	1	1	2	2	2	3	5	5	4	1	3	1	3	1	5	2	1	2	3	3	3	4	2	4	3	5	1	No	No	No	No	No	No	No	No	No	No	No	No	No	No	No	No	No	No	No	No	No	No	No	No	No	No	No	No	No	No	No	No	No	No	No	No	No	No	No	No	No	No	No	No	No	No	No	No	No	No	No	No	No	No	No	No	No	No	No	No	No	No	No	No	No	No	No	No	No	No	No	No	No	No	No	No	No	No	No	No	No	No	No	No	No	No	No	No	No	Discharge	No	training	no	0
3711	2454	no	many	negative	negative	not_clear	yellow	not_reported	negative	negative	negative	negative	7.5	negative	small	1.012	negative	negative	not_reported	1	1	not_reported	not_reported	not_reported	not_reported	not_reported	not_reported	not_reported	not_reported	not_reported	not_reported	not_reported	1	not_reported	not_reported	1	1	not_reported	not_reported	not_reported	not_reported	not_reported	not_reported	not_reported	not_reported	not_reported	ALTERED MENTAL STATUS	67	Female	White or Caucasian	Non-Hispanic	English	Married	Retired	Medicare	Admit	EMS	5	5	5	5	5	5	5	5	5	5	3	3	3	3	3	3	3	3	3	3	2	2	2	2	2	3	3	3	3	3	not_reported	not_reported	not_reported	not_reported	not_reported	ROOM	ROOM	not_reported	not_reported	4	1	5	5	3	5	4	3	1	3	5	1	3	2	4	4	1	5	1	5	1	2	1	1	2	3	3	3	5	Yes	No	No	No	No	No	No	No	No	No	No	No	Yes	No	No	No	No	No	No	No	No	No	No	No	No	No	No	No	No	No	No	No	No	No	No	No	No	No	No	No	No	No	No	No	No	No	No	No	Yes	No	No	No	No	No	Yes	No	No	No	No	No	No	No	No	No	No	No	No	No	No	No	Yes	Yes	Yes	Yes	Yes	No	Yes	No	No	Yes	No	No	No	No	Yes	No	No	No	Yes	Admit	Yes	training	yes	0
3712	2455	no	few	negative	negative	clear	yellow	not_reported	negative	negative	negative	negative	6.0	small	negative	1.013	negative	small	not_reported	0	1	0	0	not_reported	0	not_reported	not_reported	not_reported	1	not_reported	not_reported	not_reported	0	not_reported	not_reported	1	not_reported	not_reported	not_reported	not_reported	not_reported	not_reported	not_reported	0	not_reported	not_reported	SHORTNESS OF BREATH	27	Male	White or Caucasian	Non-Hispanic	English	Single	Not Employed	Medicaid	Admit	EMS	2	2	2	2	2	4	4	4	4	4	2	2	2	2	2	2	2	2	2	2	1	1	1	1	1	1	1	1	1	1	4	4	4	4	4	ROOM	ROOM	1	1	4	not_reported	not_reported	4	4	not_reported	1	1	5	4	2	1	1	2	2	5	4	2	3	2	5	5	4	2	1	4	4	5	3	Yes	No	No	No	No	No	No	No	No	No	No	No	Yes	No	No	No	No	No	No	No	No	No	No	No	No	No	No	No	No	No	No	No	No	No	No	No	No	No	No	No	No	No	Yes	No	No	No	No	Yes	No	No	No	No	No	No	Yes	No	No	No	No	No	No	No	No	No	No	Yes	No	No	No	No	Yes	Yes	No	Yes	No	No	No	No	No	Yes	No	No	No	No	Yes	No	No	No	No	Admit	Yes	training	yes	0
3713	2456	no	not_reported	negative	small	clear	yellow	small	negative	negative	negative	negative	6.0	negative	small	1.022	negative	small	not_reported	0	1	not_reported	not_reported	not_reported	not_reported	not_reported	0	not_reported	not_reported	1	not_reported	not_reported	1	not_reported	not_reported	1	not_reported	not_reported	1	not_reported	not_reported	not_reported	not_reported	not_reported	not_reported	not_reported	ABDOMINAL PAIN	53	Female	Black or African American	Non-Hispanic	English	Married	Full Time	Commercial	Discharge	EMS	4	4	4	4	4	5	5	5	5	5	1	1	1	1	1	2	2	2	2	2	2	2	2	2	2	3	3	3	3	3	not_reported	not_reported	not_reported	not_reported	not_reported	ROOM	ROOM	1	1	5	2	1	3	3	1	1	1	2	1	4	3	1	3	2	5	4	2	3	2	5	3	4	1	1	1	1	2	2	No	No	No	No	No	No	No	No	No	No	No	No	No	No	No	No	No	No	No	No	No	No	No	No	No	No	No	No	No	No	No	No	No	No	No	No	No	No	No	No	No	No	No	No	No	No	No	No	No	No	No	No	No	No	No	No	No	No	No	No	No	No	No	No	No	No	No	No	No	No	No	No	No	No	No	No	No	No	No	No	No	No	No	No	No	No	No	No	No	Discharge	No	training	no	0
3714	2457	yes	few	small	large	not_clear	red	moderate	small	negative	large	positive	6.5	large	moderate	1.005	negative	moderate	0	0	1	not_reported	not_reported	not_reported	not_reported	not_reported	not_reported	not_reported	not_reported	not_reported	1	not_reported	0	not_reported	not_reported	not_reported	not_reported	not_reported	not_reported	not_reported	not_reported	1	1	not_reported	not_reported	not_reported	URINARY TRACT INFECTION	21	Female	White or Caucasian	Non-Hispanic	English	Single	Student - Full Time	Commercial	Discharge	Car	4	4	4	4	4	3	3	3	3	3	2	2	2	2	2	1	1	1	1	1	2	2	2	2	2	3	3	3	3	3	not_reported	not_reported	not_reported	not_reported	not_reported	ROOM	ROOM	1	1	not_reported	not_reported	not_reported	not_reported	not_reported	not_reported	not_reported	not_reported	not_reported	not_reported	not_reported	not_reported	not_reported	not_reported	not_reported	not_reported	not_reported	not_reported	not_reported	not_reported	not_reported	not_reported	not_reported	not_reported	not_reported	not_reported	not_reported	not_reported	not_reported	Yes	No	No	No	No	No	No	No	No	No	No	No	No	No	No	No	No	No	No	No	No	No	No	No	No	No	No	No	No	No	No	No	No	No	No	No	No	No	No	No	No	No	No	No	No	No	No	No	No	No	No	No	No	No	No	No	No	No	No	No	No	No	No	No	No	No	No	No	Yes	No	No	No	No	No	No	No	No	No	No	No	No	No	Yes	No	No	No	No	No	No	Discharge	Yes	training	yes	0
3715	2458	no	not_reported	small	negative	clear	yellow	small	negative	moderate	negative	negative	5.5	small	small	1.033	negative	small	not_reported	0	not_reported	1	0	not_reported	0	not_reported	0	0	0	not_reported	not_reported	0	1	not_reported	not_reported	1	not_reported	not_reported	1	not_reported	not_reported	not_reported	not_reported	0	0	0	ABDOMINAL PAIN	68	Male	Black or African American	Non-Hispanic	English	Married	Retired	Commercial	Admit	Car	5	5	5	5	5	1	1	1	1	1	1	1	1	1	1	1	1	1	1	1	3	3	3	3	3	4	4	4	4	4	not_reported	not_reported	not_reported	not_reported	not_reported	ROOM	ROOM	1	1	3	1	1	5	4	5	3	3	3	2	3	3	3	1	4	4	3	1	1	1	4	5	3	3	4	4	5	1	5	No	No	No	No	No	No	Yes	No	No	No	No	No	Yes	No	No	No	No	No	No	No	No	No	No	No	No	No	No	No	No	No	No	No	No	No	No	No	No	No	No	No	No	No	No	No	No	No	Yes	No	No	Yes	No	No	No	No	Yes	No	No	No	No	No	No	No	No	No	Yes	Yes	No	No	No	No	No	No	No	No	No	No	No	No	No	No	No	No	No	Yes	No	No	No	No	No	Admit	No	training	no	0
3716	2459	no	moderate	small	negative	not_clear	yellow	small	negative	moderate	small	negative	6.5	moderate	small	1.024	negative	small	not_reported	0	1	0	0	not_reported	0	not_reported	0	0	1	0	0	not_reported	0	1	0	1	not_reported	0	1	not_reported	0	0	0	0	0	not_reported	other	21	Female	Other	Hispanic or Latino	Non-English	Single	Not Employed	Medicaid	Discharge	Car	5	5	5	5	5	2	2	2	2	2	3	3	3	3	3	2	2	2	2	2	3	3	3	3	3	5	5	5	5	5	not_reported	not_reported	not_reported	not_reported	not_reported	ROOM	ROOM	1	1	3	not_reported	not_reported	2	4	not_reported	3	3	2	5	5	1	1	1	4	4	2	1	4	3	3	4	2	3	2	3	5	5	2	Yes	No	No	No	No	No	No	No	No	No	No	No	No	No	No	No	No	No	No	No	No	No	No	No	No	No	No	No	No	No	No	No	No	No	No	No	No	No	No	No	No	No	No	No	No	No	No	Yes	No	No	No	No	No	No	No	No	No	No	No	No	No	No	No	No	No	No	No	No	Yes	No	No	No	No	No	No	No	No	No	No	No	No	No	No	No	No	No	No	No	No	Discharge	Yes	training	yes	0
3717	2460	no	not_reported	negative	negative	clear	yellow	not_reported	negative	negative	negative	negative	6.0	negative	not_reported	1.01	negative	not_reported	not_reported	0	1	not_reported	0	not_reported	0	not_reported	0	1	1	not_reported	not_reported	not_reported	0	1	not_reported	1	0	0	1	not_reported	0	0	not_reported	0	0	not_reported	FEVER	42	Male	White or Caucasian	Non-Hispanic	English	Married	Not Employed	Medicare	Admit	Car	5	5	5	5	5	2	2	2	2	2	2	2	2	2	2	1	1	1	1	1	2	2	2	2	2	1	1	1	1	1	1	1	1	1	1	other (see comments)	other (see comments)	not_reported	not_reported	3	not_reported	not_reported	2	2	not_reported	1	3	1	5	3	2	4	2	1	1	2	3	1	3	3	4	5	3	4	1	3	2	2	Yes	No	No	No	No	No	No	No	No	No	No	No	No	No	No	No	No	No	No	No	No	No	No	No	No	No	No	No	No	No	No	No	No	No	No	No	No	No	No	No	No	No	No	No	No	No	Yes	Yes	Yes	No	No	No	Yes	No	No	No	No	No	No	No	No	No	No	No	No	No	Yes	No	No	No	No	No	Yes	No	No	No	No	No	No	No	No	No	No	No	No	No	Yes	Yes	No	Admit	Yes	training	yes	0
3718	2460	no	not_reported	negative	negative	clear	yellow	not_reported	small	negative	negative	negative	7.0	negative	not_reported	1.013	negative	not_reported	not_reported	1	1	not_reported	0	not_reported	0	not_reported	not_reported	not_reported	not_reported	not_reported	not_reported	not_reported	1	not_reported	not_reported	not_reported	1	not_reported	not_reported	1	not_reported	not_reported	not_reported	not_reported	not_reported	not_reported	other	49	Female	White or Caucasian	Non-Hispanic	English	Married	Not Employed	Medicaid	Admit	EMS	5	5	5	5	5	3	3	3	3	3	1	1	1	1	1	4	4	4	4	4	2	2	2	2	2	3	3	3	3	3	not_reported	not_reported	not_reported	not_reported	not_reported	ROOM	ROOM	2	2	5	1	5	5	1	5	3	3	4	1	4	1	3	4	2	2	3	3	1	1	3	1	3	1	2	2	2	5	5	Yes	No	No	No	No	No	No	No	No	No	No	No	Yes	No	No	No	No	No	No	No	No	No	No	No	No	No	No	No	No	No	Yes	No	No	No	No	No	No	No	No	No	No	No	Yes	No	No	No	No	Yes	Yes	No	No	No	No	Yes	Yes	No	No	No	No	No	No	No	No	No	No	No	Yes	No	No	No	Yes	Yes	No	No	Yes	No	No	No	No	Yes	No	No	Yes	No	No	No	No	No	No	Admit	Yes	training	yes	0
3719	2461	no	not_reported	negative	other	clear	yellow	small	negative	negative	small	negative	6.5	negative	small	1.005	negative	small	not_reported	not_reported	1	not_reported	not_reported	not_reported	not_reported	not_reported	not_reported	1	not_reported	not_reported	not_reported	not_reported	not_reported	1	not_reported	1	not_reported	0	1	not_reported	not_reported	not_reported	not_reported	not_reported	not_reported	not_reported	FATIGUE	72	Female	White or Caucasian	Non-Hispanic	English	Married	Part Time	Commercial	Discharge	Car	5	5	5	5	5	2	2	2	2	2	4	4	4	4	4	5	5	5	5	5	3	3	3	3	3	2	2	2	2	2	not_reported	not_reported	not_reported	not_reported	not_reported	ROOM	ROOM	1	1	3	1	2	1	3	1	4	3	5	5	3	1	1	2	3	3	5	1	2	1	2	3	5	2	4	1	5	2	1	No	No	No	No	No	No	No	No	No	No	No	No	No	No	No	No	No	No	No	No	No	No	No	No	No	No	No	No	No	No	No	No	No	No	No	No	No	No	No	No	No	No	No	No	No	No	No	No	No	No	No	No	No	Yes	No	No	No	No	No	No	No	No	No	No	No	Yes	No	No	No	No	No	No	Yes	No	No	No	No	No	No	No	Yes	No	Yes	No	No	No	No	No	Yes	Discharge	No	training	no	0
3720	2461	no	many	negative	negative	clear	yellow	small	negative	negative	small	negative	7.0	negative	small	1.013	negative	small	not_reported	not_reported	1	not_reported	not_reported	0	not_reported	not_reported	0	not_reported	not_reported	not_reported	not_reported	not_reported	1	not_reported	not_reported	1	not_reported	not_reported	1	not_reported	not_reported	not_reported	not_reported	not_reported	not_reported	not_reported	ABDOMINAL PAIN	24	Female	White or Caucasian	Non-Hispanic	English	Single	Student - Full Time	Commercial	Discharge	Car	4	4	4	4	4	5	5	5	5	5	2	2	2	2	2	3	3	3	3	3	1	1	1	1	1	3	3	3	3	3	not_reported	not_reported	not_reported	not_reported	not_reported	ROOM	ROOM	not_reported	not_reported	1	2	1	5	2	1	1	1	1	3	2	3	3	1	1	1	1	5	2	5	1	4	1	5	2	2	3	3	1	No	No	No	No	No	No	No	No	No	No	No	No	No	No	No	No	No	No	No	No	No	No	No	No	No	No	No	No	No	No	No	No	No	No	No	No	No	No	No	No	No	No	No	No	No	No	No	No	No	No	No	No	No	No	No	No	No	No	No	No	Yes	No	No	No	No	No	No	No	No	No	No	No	No	No	No	No	No	No	No	No	No	No	Yes	No	No	No	No	No	No	Discharge	No	training	no	0
3721	2462	no	not_reported	negative	negative	clear	yellow	not_reported	negative	negative	negative	negative	6.0	negative	not_reported	1.025	negative	not_reported	not_reported	0	not_reported	1	not_reported	not_reported	not_reported	not_reported	not_reported	not_reported	not_reported	not_reported	not_reported	0	1	not_reported	not_reported	not_reported	not_reported	not_reported	not_reported	not_reported	not_reported	not_reported	not_reported	not_reported	not_reported	not_reported	ABDOMINAL PAIN	48	Male	Unknown	Non-Hispanic	English	Single	Full Time	Commercial	Admit	Car	4	4	4	4	4	3	3	3	3	3	3	3	3	3	3	3	3	3	3	3	2	2	2	2	2	2	2	2	2	2	not_reported	not_reported	not_reported	not_reported	not_reported	ROOM	ROOM	1	1	4	1	1	4	3	1	1	1	2	2	2	3	1	2	3	4	4	5	5	1	3	5	2	4	2	3	5	3	4	Yes	No	No	No	No	No	No	No	No	No	No	No	No	No	No	No	No	No	No	No	No	No	No	No	No	No	No	No	No	No	No	No	No	No	No	No	No	No	No	No	No	No	No	No	No	No	No	No	No	No	No	No	No	No	No	No	No	No	No	No	No	No	No	No	No	No	No	No	No	No	No	No	No	No	No	No	No	No	No	No	No	No	Yes	No	No	No	No	No	No	Admit	Yes	training	yes	0
3722	2462	no	not_reported	negative	negative	clear	yellow	not_reported	negative	negative	negative	negative	6.0	negative	not_reported	1.025	negative	not_reported	not_reported	0	not_reported	1	not_reported	not_reported	not_reported	not_reported	not_reported	not_reported	not_reported	not_reported	not_reported	0	1	not_reported	not_reported	not_reported	not_reported	not_reported	not_reported	not_reported	not_reported	not_reported	not_reported	not_reported	not_reported	not_reported	ABDOMINAL PAIN	48	Male	Unknown	Non-Hispanic	English	Single	Full Time	Commercial	Admit	Car	4	4	4	4	4	3	3	3	3	3	3	3	3	3	3	3	3	3	3	3	2	2	2	2	2	2	2	2	2	2	not_reported	not_reported	not_reported	not_reported	not_reported	ROOM	ROOM	1	1	4	1	1	4	3	1	1	1	2	2	2	3	1	2	3	4	4	5	5	1	3	5	2	4	2	3	5	3	4	Yes	No	No	No	No	No	No	No	No	No	No	No	No	No	No	No	No	No	No	No	No	No	No	No	No	No	No	No	No	No	No	No	No	No	No	No	No	No	No	No	No	No	No	No	No	No	No	No	No	No	No	No	No	No	No	No	No	No	No	No	No	No	No	No	No	No	No	No	No	No	No	No	No	No	No	No	No	No	No	No	No	No	Yes	No	No	No	No	No	No	Admit	Yes	training	yes	0
3723	2463	no	few	negative	moderate	clear	yellow	small	negative	negative	negative	negative	6.0	negative	moderate	1.017	negative	moderate	not_reported	1	1	0	not_reported	not_reported	not_reported	not_reported	not_reported	1	0	not_reported	not_reported	not_reported	1	not_reported	not_reported	1	not_reported	not_reported	1	not_reported	1	not_reported	not_reported	0	0	not_reported	FLANK PAIN	54	Male	White or Caucasian	Non-Hispanic	English	Divorced	Full Time	Other	Discharge	Car	1	1	1	1	1	3	3	3	3	3	4	4	4	4	4	5	5	5	5	5	2	2	2	2	2	5	5	5	5	5	not_reported	not_reported	not_reported	not_reported	not_reported	ROOM	ROOM	not_reported	not_reported	2	2	1	1	2	1	3	1	1	3	2	3	4	1	4	4	1	1	2	1	5	5	3	3	1	3	5	3	2	Yes	No	No	No	No	No	No	No	No	No	No	No	No	No	No	No	No	No	No	No	No	No	No	No	No	No	No	No	No	No	No	No	No	No	No	No	No	No	No	No	No	No	No	No	No	No	No	No	No	No	No	No	No	No	No	No	No	No	No	No	No	No	No	No	Yes	Yes	No	No	No	No	No	No	No	No	No	No	No	No	No	No	No	No	No	No	No	No	Yes	No	No	Discharge	Yes	training	yes	0
3724	2464	no	few	small	large	not_clear	yellow	small	negative	negative	negative	negative	5.5	small	moderate	1.03	negative	small	0	0	1	0	not_reported	not_reported	0	not_reported	0	0	1	0	0	0	1	not_reported	not_reported	1	not_reported	not_reported	1	0	1	not_reported	not_reported	0	1	1	other	48	Male	White or Caucasian	Non-Hispanic	English	Married	Not Employed	Medicaid	Discharge	Car	4	4	4	4	4	1	1	1	1	1	2	2	2	2	2	4	4	4	4	4	1	1	1	1	1	2	2	2	2	2	not_reported	not_reported	not_reported	not_reported	not_reported	ROOM	ROOM	1	1	1	not_reported	not_reported	1	2	not_reported	3	2	2	3	3	2	2	1	4	4	3	1	4	1	4	5	3	5	1	4	5	2	1	No	No	No	No	No	Yes	No	No	No	No	No	No	No	No	No	No	No	No	No	No	No	No	No	No	No	No	No	No	No	No	No	No	No	No	No	No	No	No	No	No	No	No	No	No	No	No	Yes	No	No	No	No	No	No	No	No	No	No	No	No	No	No	No	No	No	No	No	No	No	No	No	No	No	No	No	No	No	No	No	No	No	No	No	Yes	Yes	No	No	No	No	No	Discharge	No	training	no	0
3725	2465	no	few	negative	moderate	not_clear	yellow	small	negative	negative	small	negative	6.0	negative	small	1.017	negative	moderate	not_reported	0	not_reported	0	not_reported	not_reported	not_reported	not_reported	1	1	0	not_reported	not_reported	not_reported	not_reported	1	not_reported	not_reported	not_reported	not_reported	1	not_reported	not_reported	not_reported	not_reported	not_reported	not_reported	not_reported	other	28	Female	Black or African American	Non-Hispanic	English	Single	Full Time	Medicaid	Discharge	EMS	4	4	4	4	4	1	1	1	1	1	3	3	3	3	3	2	2	2	2	2	2	2	2	2	2	3	3	3	3	3	not_reported	not_reported	not_reported	not_reported	not_reported	ROOM	ROOM	1	1	not_reported	not_reported	not_reported	not_reported	not_reported	not_reported	not_reported	not_reported	not_reported	not_reported	not_reported	not_reported	not_reported	not_reported	not_reported	not_reported	not_reported	not_reported	not_reported	not_reported	not_reported	not_reported	not_reported	not_reported	not_reported	not_reported	not_reported	not_reported	not_reported	No	No	No	No	No	No	No	No	No	No	No	No	No	No	No	No	No	No	No	No	No	No	No	No	No	No	No	No	No	No	No	No	No	No	No	No	No	No	No	No	No	No	No	No	No	No	No	No	No	No	No	No	No	No	No	No	No	No	No	No	No	No	No	No	No	No	No	No	No	No	No	No	No	No	No	No	No	No	No	No	No	No	No	No	No	No	No	No	No	Discharge	No	training	no	0
3726	2466	no	not_reported	negative	small	clear	other	moderate	negative	negative	small	negative	6.0	small	small	1.02	negative	moderate	not_reported	not_reported	not_reported	not_reported	not_reported	not_reported	not_reported	not_reported	not_reported	not_reported	not_reported	not_reported	not_reported	not_reported	not_reported	not_reported	not_reported	not_reported	not_reported	not_reported	not_reported	not_reported	not_reported	not_reported	not_reported	not_reported	not_reported	not_reported	URINARY TRACT INFECTION	55	Female	White or Caucasian	Non-Hispanic	English	Married	Not Employed	Commercial	Discharge	Walk-in	5	5	5	5	5	5	5	5	5	5	1	1	1	1	1	4	4	4	4	4	2	2	2	2	2	2	2	2	2	2	not_reported	not_reported	not_reported	not_reported	not_reported	ROOM	ROOM	1	1	not_reported	not_reported	not_reported	not_reported	not_reported	not_reported	not_reported	not_reported	not_reported	not_reported	not_reported	not_reported	not_reported	not_reported	not_reported	not_reported	not_reported	not_reported	not_reported	not_reported	not_reported	not_reported	not_reported	not_reported	not_reported	not_reported	not_reported	not_reported	not_reported	Yes	No	No	No	No	No	No	No	No	No	No	No	No	No	No	No	No	No	No	No	No	No	No	No	No	No	No	No	No	No	No	No	No	No	No	No	No	No	No	No	Yes	No	Yes	No	No	No	No	No	Yes	No	No	No	No	No	No	No	No	No	No	No	No	No	No	No	No	Yes	No	No	No	No	No	Yes	No	No	No	No	Yes	No	No	No	No	No	No	No	Yes	No	No	No	No	Discharge	Yes	training	yes	0
3727	2466	no	not_reported	negative	negative	clear	yellow	not_reported	negative	negative	negative	negative	6.5	negative	not_reported	1.008	negative	not_reported	not_reported	0	1	0	not_reported	not_reported	0	not_reported	not_reported	0	0	1	not_reported	0	0	not_reported	not_reported	1	not_reported	0	1	0	1	not_reported	not_reported	not_reported	not_reported	not_reported	VAGINAL BLEEDING	36	Female	White or Caucasian	Non-Hispanic	English	Married	Not Employed	Medicaid	Discharge	Walk-in	1	1	1	1	1	1	1	1	1	1	2	2	2	2	2	1	1	1	1	1	3	3	3	3	3	3	3	3	3	3	not_reported	not_reported	not_reported	not_reported	not_reported	ROOM	ROOM	1	1	3	not_reported	not_reported	1	2	not_reported	3	3	1	3	4	1	3	1	1	1	3	5	5	1	4	2	5	1	4	2	5	3	1	No	No	No	No	No	No	No	No	No	No	No	No	No	No	No	No	No	No	No	No	No	No	No	No	No	No	No	No	No	No	No	No	No	No	No	No	No	No	No	No	No	No	No	No	No	No	No	No	No	No	No	No	No	No	No	No	No	No	No	No	No	No	No	No	No	No	No	No	No	No	No	No	No	No	No	No	No	No	No	No	No	No	No	No	No	No	No	No	No	Discharge	No	training	no	0
3728	2467	no	not_reported	negative	small	clear	yellow	small	small	negative	negative	negative	6.5	small	small	1.013	negative	small	not_reported	0	1	0	not_reported	not_reported	not_reported	not_reported	not_reported	not_reported	1	not_reported	not_reported	not_reported	not_reported	not_reported	not_reported	1	not_reported	not_reported	not_reported	1	not_reported	not_reported	not_reported	not_reported	not_reported	not_reported	FALL	77	Female	White or Caucasian	Non-Hispanic	English	Widowed	Retired	Commercial	Admit	EMS	1	1	1	1	1	2	2	2	2	2	4	4	4	4	4	4	4	4	4	4	2	2	2	2	2	1	1	1	1	1	not_reported	not_reported	not_reported	not_reported	not_reported	ROOM	ROOM	2	2	5	1	2	1	2	5	3	3	5	2	2	1	1	3	1	1	4	3	1	1	2	4	4	3	4	1	5	5	1	No	No	No	No	No	No	No	No	No	No	No	No	No	No	No	No	No	No	No	No	No	No	No	No	No	No	No	No	No	No	No	No	No	No	No	No	No	No	No	No	No	No	Yes	No	No	No	No	No	No	No	No	No	No	No	No	No	No	No	No	No	No	No	No	No	Yes	Yes	No	No	No	No	No	No	No	No	No	No	No	No	No	No	No	No	Yes	No	No	No	No	No	No	Admit	No	training	no	0
3729	2468	no	not_reported	negative	large	clear	yellow	small	negative	negative	negative	negative	6.0	large	moderate	1.013	negative	small	not_reported	1	1	1	0	not_reported	0	not_reported	not_reported	not_reported	0	not_reported	not_reported	1	1	not_reported	not_reported	1	not_reported	not_reported	1	1	not_reported	not_reported	not_reported	0	not_reported	not_reported	NEUROLOGIC PROBLEM	48	Female	White or Caucasian	Non-Hispanic	English	Divorced	Not Employed	Medicaid	Admit	EMS	4	4	4	4	4	5	5	5	5	5	2	2	2	2	2	4	4	4	4	4	2	2	2	2	2	3	3	3	3	3	not_reported	not_reported	not_reported	not_reported	not_reported	ROOM	ROOM	1	1	5	1	2	5	3	2	3	4	4	1	5	5	5	2	5	5	5	5	5	1	3	3	5	1	1	5	1	3	5	Yes	No	No	No	No	No	No	Yes	No	No	No	No	No	No	No	No	No	No	No	No	No	No	No	No	Yes	No	No	No	No	No	No	No	No	No	No	No	Yes	No	No	No	No	No	No	No	No	No	No	No	Yes	No	No	No	No	No	No	No	No	No	No	No	No	No	No	No	Yes	Yes	No	Yes	No	No	No	Yes	No	Yes	Yes	Yes	No	No	No	Yes	No	No	No	No	Yes	No	No	Yes	Yes	Admit	Yes	training	yes	0
3730	2469	no	few	small	negative	not_clear	yellow	small	negative	negative	negative	negative	5.5	negative	negative	1.025	negative	small	not_reported	1	not_reported	1	not_reported	not_reported	not_reported	not_reported	not_reported	not_reported	not_reported	not_reported	not_reported	1	1	not_reported	not_reported	1	not_reported	not_reported	1	not_reported	not_reported	1	not_reported	not_reported	not_reported	not_reported	EMESIS	76	Female	Patient Refused	Hispanic or Latino	Non-English	Married	Retired	Other	Admit	Car	3	3	3	3	3	4	4	4	4	4	3	3	3	3	3	1	1	1	1	1	1	1	1	1	1	5	5	5	5	5	not_reported	not_reported	not_reported	not_reported	not_reported	ROOM	ROOM	1	1	4	2	2	5	2	2	3	5	2	1	5	4	4	3	1	2	5	5	1	5	2	2	5	1	5	2	3	5	5	Yes	No	No	No	No	No	No	No	No	No	No	No	Yes	No	No	No	No	No	No	No	No	No	No	No	No	No	No	No	No	No	No	No	No	No	No	No	No	No	No	No	No	No	No	No	No	No	No	No	Yes	No	No	No	No	No	No	No	No	No	No	No	No	No	No	Yes	No	No	No	No	No	No	No	Yes	No	No	Yes	No	No	No	No	No	No	No	No	No	No	No	No	No	No	Admit	Yes	training	yes	0
3731	2469	no	not_reported	negative	negative	not_clear	yellow	small	negative	negative	small	negative	5.5	negative	small	1.031	negative	moderate	not_reported	0	1	0	not_reported	not_reported	0	not_reported	0	0	0	not_reported	not_reported	0	1	not_reported	not_reported	1	not_reported	0	1	not_reported	not_reported	not_reported	not_reported	0	not_reported	not_reported	ABDOMINAL PAIN	46	Female	White or Caucasian	Non-Hispanic	English	Single	Full Time	Commercial	Discharge	Wheelchair	4	4	4	4	4	3	3	3	3	3	2	2	2	2	2	2	2	2	2	2	1	1	1	1	1	2	2	2	2	2	not_reported	not_reported	not_reported	not_reported	not_reported	ROOM	ROOM	1	1	2	2	2	1	2	not_reported	3	3	1	5	2	3	3	2	1	1	3	3	1	1	5	4	3	5	not_reported	1	1	2	2	No	No	No	No	No	No	No	No	No	No	No	No	No	No	No	No	No	No	No	No	No	No	No	No	No	No	No	No	No	No	No	No	No	No	No	No	No	No	No	No	No	No	No	No	No	No	No	No	No	No	No	No	No	No	No	No	No	No	No	No	No	No	No	No	No	No	No	No	No	No	No	No	No	No	Yes	No	No	No	No	No	No	No	No	No	No	No	No	No	No	Discharge	No	training	no	0
3732	2470	no	few	negative	small	clear	yellow	small	negative	negative	negative	negative	6.0	small	small	1.006	negative	small	0	1	1	not_reported	0	not_reported	0	0	not_reported	not_reported	0	not_reported	not_reported	not_reported	1	not_reported	not_reported	1	not_reported	not_reported	not_reported	not_reported	not_reported	not_reported	not_reported	not_reported	0	not_reported	EMESIS	42	Female	White or Caucasian	Non-Hispanic	English	Single	Disabled	Medicare	Discharge	EMS	4	4	4	4	4	2	2	2	2	2	1	1	1	1	1	1	1	1	1	1	3	3	3	3	3	1	1	1	1	1	not_reported	not_reported	not_reported	not_reported	not_reported	ROOM	ROOM	1	1	3	2	2	1	3	1	3	3	2	1	4	1	4	1	3	3	3	4	4	4	2	5	5	2	1	4	1	2	1	No	No	No	No	No	No	No	No	No	No	No	No	No	No	No	No	No	No	No	No	No	No	No	No	No	No	No	No	No	No	No	No	No	No	No	No	No	No	No	No	No	No	No	No	No	No	No	No	No	No	No	No	No	No	No	No	No	No	No	No	No	No	No	No	No	No	No	No	No	No	No	No	No	No	No	No	No	No	No	No	No	No	No	No	No	No	No	No	No	Discharge	No	training	no	0
3733	2471	no	few	negative	small	clear	yellow	small	negative	negative	negative	negative	6.0	small	small	1.006	negative	small	0	1	1	not_reported	0	not_reported	0	0	not_reported	not_reported	0	not_reported	not_reported	not_reported	1	not_reported	not_reported	1	not_reported	not_reported	not_reported	not_reported	not_reported	not_reported	not_reported	not_reported	0	not_reported	EMESIS	42	Female	White or Caucasian	Non-Hispanic	English	Single	Disabled	Medicare	Discharge	EMS	4	4	4	4	4	2	2	2	2	2	1	1	1	1	1	1	1	1	1	1	3	3	3	3	3	1	1	1	1	1	not_reported	not_reported	not_reported	not_reported	not_reported	ROOM	ROOM	1	1	3	2	2	1	3	1	3	3	2	1	4	1	4	1	3	3	3	4	4	4	2	5	5	2	1	4	1	2	1	No	No	No	No	No	No	No	No	No	No	No	No	No	No	No	No	No	No	No	No	No	No	No	No	No	No	No	No	No	No	No	No	No	No	No	No	No	No	No	No	No	No	No	No	No	No	No	No	No	No	No	No	No	No	No	No	No	No	No	No	No	No	No	No	No	No	No	No	No	No	No	No	No	No	No	No	No	No	No	No	No	No	No	No	No	No	No	No	No	Discharge	No	training	no	0
3734	2471	no	not_reported	negative	large	not_clear	yellow	small	negative	negative	small	negative	6.0	small	moderate	1.015	negative	moderate	not_reported	0	1	0	not_reported	not_reported	not_reported	not_reported	not_reported	0	0	not_reported	not_reported	0	not_reported	not_reported	not_reported	1	not_reported	0	1	0	not_reported	not_reported	not_reported	not_reported	not_reported	not_reported	other	82	Male	White or Caucasian	Non-Hispanic	English	Married	Retired	Medicare	Admit	EMS	5	5	5	5	5	2	2	2	2	2	1	1	1	1	1	4	4	4	4	4	1	1	1	1	1	4	4	4	4	4	2	2	2	2	2	NASAL	NASAL	1	1	5	not_reported	5	3	4	1	1	5	1	5	4	2	1	1	2	2	4	3	4	3	5	3	4	4	5	2	4	2	2	No	No	No	No	No	No	No	No	No	No	No	No	No	No	No	No	No	No	No	No	No	No	No	No	No	No	No	No	No	No	No	No	No	No	No	No	No	No	No	No	No	No	No	No	No	No	No	No	No	No	No	No	No	No	No	No	No	No	No	No	No	No	No	No	No	No	No	No	No	No	No	No	No	No	No	No	No	No	No	No	No	No	No	No	No	No	No	No	No	Admit	No	training	no	0
3735	2472	yes	few	negative	moderate	not_clear	yellow	small	negative	negative	moderate	negative	7.0	negative	moderate	1.018	negative	moderate	not_reported	0	1	0	0	not_reported	0	not_reported	1	not_reported	0	not_reported	not_reported	not_reported	1	not_reported	not_reported	1	not_reported	not_reported	1	not_reported	not_reported	not_reported	not_reported	0	not_reported	not_reported	BACK PAIN	53	Female	White or Caucasian	Non-Hispanic	English	Married	Full Time	Commercial	Discharge	Walk-in	5	5	5	5	5	5	5	5	5	5	5	5	5	5	5	5	5	5	5	5	3	3	3	3	3	2	2	2	2	2	not_reported	not_reported	not_reported	not_reported	not_reported	ROOM	ROOM	1	1	not_reported	not_reported	not_reported	5	1	not_reported	not_reported	1	1	3	1	1	not_reported	2	3	3	not_reported	1	4	3	not_reported	2	not_reported	3	2	3	5	2	5	Yes	No	No	No	No	No	No	No	No	No	No	No	No	No	No	No	No	No	No	No	No	No	No	No	No	No	No	No	No	No	No	No	No	No	No	No	No	No	No	No	No	No	No	No	No	No	No	No	No	No	No	No	No	Yes	No	No	No	No	No	No	No	No	No	No	No	No	No	No	No	No	No	No	No	No	No	No	No	No	No	No	No	No	No	No	No	No	No	No	No	Discharge	Yes	training	yes	0
3736	2473	no	many	negative	large	not_clear	yellow	not_reported	negative	negative	small	negative	5.5	moderate	large	1.018	negative	moderate	not_reported	not_reported	not_reported	not_reported	not_reported	not_reported	not_reported	not_reported	not_reported	not_reported	not_reported	not_reported	not_reported	not_reported	not_reported	not_reported	not_reported	not_reported	not_reported	not_reported	not_reported	not_reported	not_reported	not_reported	not_reported	not_reported	not_reported	not_reported	ABDOMINAL PAIN	62	Female	White or Caucasian	Non-Hispanic	English	Married	Not Employed	Commercial	Discharge	Car	4	4	4	4	4	5	5	5	5	5	not_reported	not_reported	not_reported	not_reported	not_reported	not_reported	not_reported	not_reported	not_reported	not_reported	not_reported	not_reported	not_reported	not_reported	not_reported	2	2	2	2	2	not_reported	not_reported	not_reported	not_reported	not_reported	ROOM	ROOM	1	1	not_reported	not_reported	not_reported	not_reported	not_reported	not_reported	not_reported	not_reported	not_reported	not_reported	not_reported	not_reported	not_reported	not_reported	not_reported	not_reported	not_reported	not_reported	not_reported	not_reported	not_reported	not_reported	not_reported	not_reported	not_reported	not_reported	not_reported	not_reported	not_reported	Yes	No	No	No	No	Yes	No	No	No	No	No	No	No	No	No	Yes	No	No	No	No	No	No	No	No	No	No	No	No	No	No	No	No	No	No	No	No	No	No	No	No	No	No	Yes	No	No	No	No	No	Yes	No	No	No	No	No	No	No	No	No	No	No	No	No	No	No	No	No	No	No	No	No	No	No	No	No	Yes	No	No	No	No	No	No	No	No	No	No	No	No	No	No	Discharge	Yes	training	yes	0
3737	2474	no	moderate	small	moderate	not_clear	yellow	not_reported	negative	negative	small	negative	6.0	small	moderate	1.031	negative	moderate	1	1	1	0	0	not_reported	0	0	not_reported	not_reported	0	not_reported	not_reported	0	1	not_reported	not_reported	not_reported	not_reported	not_reported	not_reported	not_reported	1	not_reported	not_reported	0	0	0	FLANK PAIN	48	Male	White or Caucasian	Non-Hispanic	English	Married	Full Time	Commercial	Discharge	Car	5	5	5	5	5	5	5	5	5	5	1	1	1	1	1	3	3	3	3	3	2	2	2	2	2	4	4	4	4	4	not_reported	not_reported	not_reported	not_reported	not_reported	ROOM	ROOM	not_reported	not_reported	3	not_reported	not_reported	1	2	not_reported	3	5	5	2	1	2	2	3	4	4	3	1	2	1	4	5	3	4	1	4	5	2	1	Yes	No	No	No	No	No	No	No	No	No	No	No	No	No	No	No	No	No	No	No	No	No	No	No	No	No	No	No	No	No	No	No	No	No	No	No	No	No	No	No	No	No	No	No	No	No	No	No	No	No	No	No	No	No	No	No	No	No	No	No	No	No	No	No	No	No	No	No	No	No	No	No	No	No	No	No	No	No	No	No	No	No	No	No	No	No	No	No	No	Discharge	Yes	training	yes	0
3738	2474	no	not_reported	negative	negative	clear	yellow	not_reported	negative	negative	negative	negative	7.0	negative	not_reported	1.016	negative	not_reported	not_reported	1	1	not_reported	0	not_reported	0	not_reported	not_reported	not_reported	0	not_reported	not_reported	not_reported	not_reported	not_reported	not_reported	not_reported	not_reported	not_reported	not_reported	not_reported	not_reported	not_reported	not_reported	not_reported	not_reported	not_reported	other	65	Female	White or Caucasian	Non-Hispanic	English	Single	Disabled	Medicare	Discharge	EMS	4	4	4	4	4	5	5	5	5	5	3	3	3	3	3	2	2	2	2	2	2	2	2	2	2	5	5	5	5	5	not_reported	not_reported	not_reported	not_reported	not_reported	ROOM	ROOM	not_reported	not_reported	not_reported	not_reported	not_reported	not_reported	not_reported	not_reported	not_reported	not_reported	not_reported	not_reported	not_reported	not_reported	not_reported	not_reported	not_reported	not_reported	not_reported	not_reported	not_reported	not_reported	not_reported	not_reported	not_reported	not_reported	not_reported	not_reported	not_reported	not_reported	not_reported	No	No	No	No	No	No	No	No	No	No	No	No	No	No	No	No	No	No	No	No	No	No	No	No	No	No	No	No	No	No	No	No	No	No	No	No	No	No	No	No	No	No	Yes	No	No	No	No	No	No	No	No	No	No	No	No	No	No	No	No	No	No	No	No	No	No	Yes	No	No	No	No	No	No	No	Yes	No	No	No	No	No	No	No	No	No	No	No	No	Yes	No	Yes	Discharge	No	training	no	0
3739	2475	no	not_reported	small	negative	not_clear	yellow	moderate	negative	moderate	negative	negative	6.0	small	negative	1.033	negative	small	not_reported	not_reported	1	not_reported	not_reported	not_reported	not_reported	not_reported	not_reported	not_reported	0	not_reported	not_reported	not_reported	1	1	not_reported	1	not_reported	not_reported	1	not_reported	not_reported	not_reported	not_reported	not_reported	not_reported	not_reported	ABDOMINAL PAIN	31	Female	Black or African American	Non-Hispanic	English	Single	Full Time	Other	Admit	Car	5	5	5	5	5	1	1	1	1	1	2	2	2	2	2	1	1	1	1	1	3	3	3	3	3	2	2	2	2	2	not_reported	not_reported	not_reported	not_reported	not_reported	ROOM	ROOM	1	1	4	1	1	5	3	2	3	3	5	3	4	1	3	1	3	3	3	3	2	3	1	4	1	4	4	3	5	2	5	No	No	No	No	No	No	No	No	No	No	No	No	No	No	No	No	No	No	No	No	No	No	No	No	No	No	No	No	No	No	No	No	No	No	No	No	No	No	No	No	No	No	No	No	No	No	No	No	No	No	No	No	No	No	No	No	No	No	No	No	No	No	No	No	No	No	No	No	No	No	No	No	No	No	Yes	No	No	No	No	No	No	No	No	No	No	No	No	No	No	Admit	No	training	no	0
3740	2476	no	few	negative	negative	clear	yellow	moderate	negative	negative	small	negative	5.5	small	negative	1.022	negative	small	not_reported	0	1	0	0	0	0	not_reported	not_reported	not_reported	0	not_reported	not_reported	not_reported	1	not_reported	not_reported	1	not_reported	not_reported	1	not_reported	not_reported	not_reported	not_reported	0	not_reported	not_reported	ABDOMINAL PAIN	88	Female	White or Caucasian	Non-Hispanic	English	Married	Retired	Medicare	Admit	EMS	5	5	5	5	5	5	5	5	5	5	1	1	1	1	1	1	1	1	1	1	1	1	1	1	1	4	4	4	4	4	1	1	1	1	1	NASAL	NASAL	1	1	4	2	2	1	3	1	3	2	3	1	4	3	4	3	3	1	2	5	1	5	4	4	2	3	1	2	1	2	1	Yes	No	No	No	No	No	No	No	No	No	No	No	No	No	No	No	No	No	No	No	No	No	No	No	No	No	No	No	No	No	No	No	No	No	No	No	No	No	No	No	No	No	Yes	No	No	No	No	No	No	No	No	No	No	No	No	No	No	No	No	No	No	No	No	No	No	Yes	No	No	No	No	No	No	No	No	No	No	No	No	No	No	No	No	No	No	No	No	No	No	No	Admit	Yes	training	yes	0
3741	2477	no	not_reported	negative	negative	clear	yellow	not_reported	negative	negative	negative	negative	6.0	negative	not_reported	1.026	negative	not_reported	not_reported	not_reported	1	not_reported	not_reported	not_reported	not_reported	not_reported	0	0	0	not_reported	not_reported	not_reported	1	1	not_reported	1	not_reported	not_reported	not_reported	not_reported	not_reported	not_reported	not_reported	not_reported	0	not_reported	ABDOMINAL PAIN	25	Female	Hispanic/Latino	Hispanic or Latino	Non-English	Single	Not Employed	Medicaid	Discharge	Car	4	4	4	4	4	5	5	5	5	5	1	1	1	1	1	4	4	4	4	4	2	2	2	2	2	3	3	3	3	3	not_reported	not_reported	not_reported	not_reported	not_reported	ROOM	ROOM	not_reported	not_reported	3	2	1	1	1	1	3	3	4	3	1	1	4	1	1	1	3	3	2	3	5	4	5	5	2	1	5	2	1	No	No	No	No	No	No	No	No	No	No	No	No	No	No	No	No	No	No	No	No	No	No	No	No	No	No	No	No	No	No	No	No	No	No	No	No	No	No	No	No	No	No	No	No	No	No	No	No	No	No	No	No	No	No	No	No	No	No	No	No	No	No	No	No	No	No	No	No	No	No	No	No	No	No	No	No	Yes	No	No	No	No	No	No	No	No	No	No	No	No	Discharge	No	training	no	0
3742	2478	no	not_reported	negative	negative	clear	yellow	not_reported	negative	negative	negative	negative	6.5	negative	not_reported	1.022	negative	not_reported	not_reported	0	1	0	not_reported	not_reported	not_reported	not_reported	not_reported	0	0	not_reported	not_reported	0	0	1	not_reported	1	0	0	1	not_reported	not_reported	not_reported	not_reported	not_reported	not_reported	not_reported	DIZZINESS	45	Female	Other	Hispanic or Latino	English	Married	Full Time	Other	Discharge	Car	4	4	4	4	4	5	5	5	5	5	1	1	1	1	1	1	1	1	1	1	1	1	1	1	1	3	3	3	3	3	not_reported	not_reported	not_reported	not_reported	not_reported	ROOM	ROOM	1	1	1	not_reported	not_reported	1	3	not_reported	3	3	1	3	4	1	3	1	4	3	3	3	3	1	3	4	3	5	not_reported	3	5	2	1	No	No	No	No	No	No	No	No	No	No	No	No	No	No	No	No	No	No	No	No	No	No	No	No	No	No	No	No	No	No	No	No	No	No	No	No	No	No	No	No	No	No	Yes	No	No	No	Yes	No	No	No	No	No	No	No	No	No	No	No	No	No	No	No	No	No	No	No	No	No	No	No	No	No	No	Yes	No	No	No	No	No	No	Yes	No	No	No	No	No	No	No	No	Discharge	No	training	no	0
3743	2479	yes	moderate	negative	negative	not_clear	yellow	moderate	negative	negative	small	negative	6.0	moderate	small	1.019	negative	small	not_reported	not_reported	not_reported	not_reported	not_reported	not_reported	not_reported	not_reported	not_reported	not_reported	not_reported	not_reported	not_reported	not_reported	not_reported	not_reported	not_reported	not_reported	not_reported	not_reported	not_reported	not_reported	not_reported	not_reported	not_reported	not_reported	not_reported	not_reported	ABDOMINAL PAIN	80	Female	White or Caucasian	Non-Hispanic	Non-English	Married	Retired	Medicare	Discharge	Car	4	4	4	4	4	3	3	3	3	3	4	4	4	4	4	4	4	4	4	4	2	2	2	2	2	5	5	5	5	5	not_reported	not_reported	not_reported	not_reported	not_reported	ROOM	ROOM	not_reported	not_reported	not_reported	2	5	5	1	1	not_reported	3	4	5	2	3	not_reported	1	5	5	not_reported	4	1	3	not_reported	2	not_reported	4	1	5	4	5	5	No	No	No	No	No	No	Yes	No	No	No	No	No	No	No	No	No	No	No	No	No	No	No	No	No	No	No	No	No	No	No	No	No	No	No	No	No	No	No	No	No	No	No	Yes	No	No	No	No	No	No	No	No	No	No	No	No	No	No	No	No	Yes	No	No	No	No	No	Yes	No	No	No	No	No	No	No	Yes	Yes	No	Yes	No	No	No	No	No	No	No	No	No	No	No	Yes	Discharge	No	training	no	0
3744	2480	no	few	large	large	not_clear	red	small	negative	moderate	small	positive	5.0	large	large	1.026	negative	small	not_reported	0	1	0	0	not_reported	0	not_reported	not_reported	not_reported	not_reported	not_reported	not_reported	not_reported	1	not_reported	not_reported	1	not_reported	not_reported	1	not_reported	not_reported	not_reported	not_reported	not_reported	1	not_reported	ABDOMINAL PAIN	55	Female	White or Caucasian	Non-Hispanic	English	Married	Not Employed	Commercial	Admit	EMS	not_reported	not_reported	not_reported	not_reported	not_reported	5	5	5	5	5	2	2	2	2	2	3	3	3	3	3	1	1	1	1	1	4	4	4	4	4	not_reported	not_reported	not_reported	not_reported	not_reported	ROOM	ROOM	1	1	not_reported	1	1	not_reported	2	1	not_reported	1	1	3	4	2	not_reported	2	not_reported	not_reported	not_reported	not_reported	not_reported	not_reported	not_reported	not_reported	not_reported	not_reported	3	not_reported	not_reported	3	not_reported	Yes	No	No	No	No	No	No	No	No	No	No	No	No	No	No	No	No	No	No	No	No	No	No	No	No	No	No	No	No	No	No	No	No	No	No	No	No	No	No	No	No	No	Yes	No	No	No	No	No	No	Yes	No	No	No	No	No	No	No	No	No	No	No	No	No	No	No	No	No	No	No	No	No	No	Yes	No	Yes	No	No	No	No	No	No	No	Yes	No	No	No	No	No	No	Admit	Yes	training	yes	0
3745	2481	no	not_reported	negative	negative	clear	yellow	not_reported	negative	negative	negative	negative	6.0	negative	not_reported	1.009	negative	not_reported	not_reported	0	1	not_reported	0	not_reported	0	not_reported	0	1	0	not_reported	not_reported	not_reported	not_reported	not_reported	not_reported	1	not_reported	not_reported	1	1	not_reported	not_reported	not_reported	not_reported	not_reported	not_reported	FATIGUE	76	Female	White or Caucasian	Non-Hispanic	English	Widowed	Retired	Medicare	Admit	EMS	4	4	4	4	4	1	1	1	1	1	1	1	1	1	1	5	5	5	5	5	3	3	3	3	3	1	1	1	1	1	1	1	1	1	1	NASAL	NASAL	1	1	3	not_reported	not_reported	5	3	not_reported	1	1	1	3	5	3	4	1	3	3	3	3	2	3	1	3	3	1	2	3	1	2	5	Yes	No	No	No	No	No	No	No	No	No	No	No	No	No	Yes	Yes	No	No	No	No	No	No	No	No	No	No	No	No	No	No	No	No	No	No	No	No	No	No	No	No	No	No	Yes	Yes	No	No	No	Yes	Yes	Yes	No	No	No	No	No	No	No	No	No	No	No	No	No	No	No	Yes	Yes	No	No	Yes	No	No	Yes	No	Yes	No	No	No	No	Yes	No	No	Yes	No	No	No	No	Yes	Yes	Admit	Yes	training	yes	0
3746	2482	no	few	negative	moderate	not_clear	yellow	large	negative	negative	moderate	negative	6.0	negative	moderate	1.022	negative	moderate	not_reported	1	1	not_reported	not_reported	not_reported	not_reported	not_reported	not_reported	not_reported	0	not_reported	not_reported	not_reported	not_reported	not_reported	1	1	not_reported	not_reported	1	not_reported	not_reported	not_reported	not_reported	1	not_reported	not_reported	FEMALE GU PROBLEM	29	Female	Black or African American	Non-Hispanic	English	Divorced	Full Time	Commercial	Discharge	Car	5	5	5	5	5	3	3	3	3	3	2	2	2	2	2	1	1	1	1	1	2	2	2	2	2	3	3	3	3	3	not_reported	not_reported	not_reported	not_reported	not_reported	ROOM	ROOM	1	1	not_reported	not_reported	not_reported	not_reported	not_reported	not_reported	not_reported	not_reported	not_reported	not_reported	not_reported	not_reported	not_reported	not_reported	not_reported	not_reported	not_reported	not_reported	not_reported	not_reported	not_reported	not_reported	not_reported	not_reported	not_reported	not_reported	not_reported	not_reported	not_reported	Yes	No	No	No	No	No	No	No	No	No	No	No	No	No	No	No	No	No	No	No	No	No	No	No	No	No	No	No	No	No	No	No	No	No	No	No	No	No	No	No	No	No	Yes	No	No	No	No	No	Yes	No	No	No	No	No	No	No	No	No	No	No	No	No	No	No	No	No	No	No	No	Yes	No	No	No	No	No	No	Yes	No	No	No	No	No	No	No	No	No	No	No	No	Discharge	Yes	training	yes	0
3747	2483	no	few	negative	large	not_clear	yellow	moderate	negative	negative	small	negative	6.0	small	small	1.025	negative	small	not_reported	1	1	1	1	not_reported	0	not_reported	0	0	0	0	0	not_reported	1	not_reported	not_reported	1	not_reported	not_reported	1	not_reported	not_reported	not_reported	not_reported	0	0	not_reported	ABDOMINAL PAIN	43	Female	White or Caucasian	Non-Hispanic	English	Married	Not Employed	Commercial	Admit	Car	1	1	1	1	1	3	3	3	3	3	1	1	1	1	1	3	3	3	3	3	1	1	1	1	1	1	1	1	1	1	not_reported	not_reported	not_reported	not_reported	not_reported	ROOM	ROOM	1	1	4	not_reported	not_reported	1	3	not_reported	1	3	1	3	4	1	5	2	5	5	2	5	1	5	2	5	5	5	1	5	5	2	1	No	No	No	No	No	No	Yes	No	No	No	No	No	No	No	No	No	No	No	No	No	No	No	No	No	No	No	No	No	No	No	No	No	No	No	No	No	No	No	No	No	No	No	No	No	No	No	No	No	No	No	No	No	No	No	No	No	No	No	No	No	No	No	No	No	No	No	No	No	No	No	No	No	No	No	No	No	No	No	No	No	No	No	Yes	No	No	No	No	No	No	Admit	No	training	no	0
3748	2483	no	not_reported	negative	small	clear	yellow	small	negative	negative	negative	negative	6.5	negative	small	1.011	negative	small	not_reported	not_reported	1	not_reported	not_reported	not_reported	not_reported	not_reported	not_reported	not_reported	not_reported	not_reported	not_reported	not_reported	not_reported	not_reported	not_reported	1	1	not_reported	1	0	not_reported	not_reported	not_reported	not_reported	not_reported	not_reported	ALTERED MENTAL STATUS	65	Female	White or Caucasian	Non-Hispanic	English	Divorced	Disabled	Medicare	Admit	EMS	4	4	4	4	4	2	2	2	2	2	2	2	2	2	2	1	1	1	1	1	3	3	3	3	3	4	4	4	4	4	not_reported	not_reported	not_reported	not_reported	not_reported	ROOM	ROOM	1	1	3	2	2	1	3	2	1	3	5	3	4	3	1	1	3	3	5	3	1	1	3	4	5	3	3	3	5	2	1	Yes	No	No	No	No	No	No	No	No	No	No	No	No	No	No	No	No	No	No	No	No	No	No	No	No	No	No	No	No	No	No	No	No	No	No	No	No	No	No	No	No	No	No	No	No	No	No	No	Yes	No	No	No	No	No	No	No	No	No	Yes	No	No	No	No	No	No	Yes	Yes	No	No	No	No	No	Yes	No	No	No	No	No	No	No	No	No	Yes	Yes	No	No	No	No	No	Admit	Yes	training	yes	0
3749	2484	no	not_reported	negative	negative	clear	yellow	not_reported	negative	negative	negative	negative	6.5	negative	not_reported	1.016	negative	not_reported	not_reported	1	1	0	1	not_reported	0	not_reported	0	0	0	0	0	not_reported	1	not_reported	not_reported	1	not_reported	not_reported	1	not_reported	not_reported	not_reported	0	0	0	not_reported	ABDOMINAL PAIN	22	Female	White or Caucasian	Non-Hispanic	English	Single	Part Time	Commercial	Discharge	Car	5	5	5	5	5	3	3	3	3	3	1	1	1	1	1	4	4	4	4	4	1	1	1	1	1	2	2	2	2	2	not_reported	not_reported	not_reported	not_reported	not_reported	ROOM	ROOM	1	1	1	2	1	5	2	1	3	3	2	3	2	3	2	2	3	4	3	1	5	3	3	3	1	3	1	3	5	2	1	No	No	No	No	No	No	No	No	No	No	No	No	No	No	No	No	No	No	No	No	No	No	No	No	No	No	No	No	No	No	No	No	No	No	No	No	No	No	No	No	No	No	No	No	No	No	No	No	No	No	No	No	No	No	No	No	No	No	No	No	No	No	No	No	No	No	No	No	No	No	No	No	No	No	No	No	No	No	No	No	No	No	No	No	No	No	No	No	No	Discharge	No	training	no	0
3750	2484	no	not_reported	negative	negative	clear	yellow	not_reported	negative	negative	negative	negative	7.5	negative	not_reported	1.015	negative	not_reported	not_reported	0	1	0	0	not_reported	not_reported	not_reported	not_reported	1	0	not_reported	not_reported	not_reported	1	not_reported	not_reported	1	not_reported	not_reported	1	not_reported	not_reported	not_reported	not_reported	not_reported	not_reported	not_reported	ABDOMINAL PAIN	26	Male	Other	Non-Hispanic	English	Other	Not Employed	Commercial	Admit	EMS	4	4	4	4	4	3	3	3	3	3	1	1	1	1	1	4	4	4	4	4	1	1	1	1	1	3	3	3	3	3	not_reported	not_reported	not_reported	not_reported	not_reported	ROOM	ROOM	not_reported	not_reported	3	2	1	3	3	1	1	3	2	3	2	2	1	1	4	4	2	1	1	1	2	2	2	4	1	4	5	2	3	Yes	No	No	No	No	No	No	No	No	No	No	No	No	No	No	No	No	No	No	No	No	No	No	No	No	No	No	No	No	No	No	No	No	No	No	No	No	No	No	No	No	No	No	No	No	No	No	No	No	No	No	No	No	No	No	No	No	No	No	No	No	No	No	No	No	No	No	No	No	No	No	No	No	No	No	No	No	No	No	No	No	No	No	No	No	No	No	No	No	Admit	Yes	training	yes	0
3751	2485	no	few	negative	negative	not_clear	yellow	large	negative	negative	small	negative	7.0	negative	negative	1.018	negative	small	0	1	1	0	0	0	0	0	1	0	1	0	0	0	1	1	not_reported	1	not_reported	not_reported	1	not_reported	0	not_reported	not_reported	0	0	not_reported	ABDOMINAL PAIN	33	Female	White or Caucasian	Non-Hispanic	English	Married	Not Employed	Medicaid	Admit	Car	2	2	2	2	2	2	2	2	2	2	2	2	2	2	2	3	3	3	3	3	3	3	3	3	3	3	3	3	3	3	not_reported	not_reported	not_reported	not_reported	not_reported	ROOM	ROOM	1	1	5	4	5	1	2	1	1	3	1	5	2	1	1	2	2	2	2	3	1	3	3	4	2	5	4	2	5	3	5	Yes	No	No	No	No	No	No	No	No	No	No	No	No	No	No	No	No	No	No	No	No	No	No	No	No	No	No	No	No	No	No	No	No	No	No	No	No	No	No	No	No	No	No	No	No	No	No	No	No	No	No	No	No	No	No	No	No	No	No	No	No	No	No	No	No	No	No	No	No	No	No	No	No	No	No	No	No	No	No	No	No	No	Yes	No	No	No	No	No	No	Admit	Yes	training	yes	0
3752	2486	no	not_reported	negative	negative	clear	yellow	not_reported	negative	negative	negative	negative	7.0	negative	not_reported	1.01	negative	not_reported	not_reported	not_reported	1	0	0	0	0	not_reported	not_reported	not_reported	0	not_reported	not_reported	not_reported	1	not_reported	not_reported	1	not_reported	not_reported	1	not_reported	not_reported	not_reported	not_reported	0	0	not_reported	ABDOMINAL PAIN	31	Male	Other	Hispanic or Latino	Non-English	Single	Not Employed	Self pay	Admit	Car	4	4	4	4	4	3	3	3	3	3	2	2	2	2	2	3	3	3	3	3	3	3	3	3	3	5	5	5	5	5	not_reported	not_reported	not_reported	not_reported	not_reported	ROOM	ROOM	1	1	4	1	2	3	3	1	1	3	2	5	2	3	1	2	4	4	4	1	1	1	3	4	2	3	1	3	5	3	3	Yes	No	No	No	No	No	No	No	No	No	No	No	No	No	No	No	No	No	No	No	No	No	No	No	No	No	No	No	No	No	No	No	No	No	No	No	No	No	No	No	No	No	No	No	No	No	No	No	No	No	No	No	No	No	No	No	No	No	No	No	No	No	No	No	No	No	No	No	No	No	No	No	No	No	No	No	No	No	No	No	No	No	No	No	No	No	No	No	No	Admit	Yes	training	yes	0
3753	2487	no	few	negative	negative	clear	yellow	not_reported	negative	negative	small	negative	7.0	negative	small	1.019	negative	moderate	not_reported	not_reported	not_reported	not_reported	not_reported	not_reported	not_reported	not_reported	not_reported	not_reported	not_reported	not_reported	not_reported	not_reported	not_reported	not_reported	not_reported	not_reported	not_reported	not_reported	not_reported	not_reported	not_reported	not_reported	not_reported	not_reported	not_reported	not_reported	ABDOMINAL PAIN	72	Male	White or Caucasian	Non-Hispanic	English	Married	Part Time	Medicare	Discharge	Car	3	3	3	3	3	3	3	3	3	3	1	1	1	1	1	5	5	5	5	5	2	2	2	2	2	4	4	4	4	4	not_reported	not_reported	not_reported	not_reported	not_reported	ROOM	ROOM	1	1	not_reported	1	1	1	2	1	not_reported	3	4	2	3	3	not_reported	2	4	4	not_reported	5	5	3	not_reported	2	not_reported	1	4	4	1	5	1	Yes	No	No	No	No	No	No	No	No	No	No	No	No	No	No	No	No	No	No	No	No	No	No	No	No	No	No	No	No	No	No	No	No	No	No	No	No	No	No	No	No	No	No	No	No	No	No	No	Yes	No	No	No	No	No	No	No	No	No	No	No	No	No	No	No	No	Yes	No	No	No	No	No	Yes	No	No	No	No	No	No	No	No	No	No	No	No	No	No	No	No	No	Discharge	Yes	training	yes	0
3754	2488	no	not_reported	negative	negative	clear	yellow	not_reported	negative	negative	negative	negative	5.5	negative	not_reported	1.022	negative	not_reported	not_reported	0	1	0	not_reported	not_reported	not_reported	not_reported	not_reported	not_reported	0	0	0	not_reported	not_reported	not_reported	0	1	1	0	1	not_reported	0	0	0	1	0	not_reported	NEUROLOGIC PROBLEM	71	Female	White or Caucasian	Non-Hispanic	English	Divorced	Retired	Commercial	Transfer to Another Facility	EMS	1	1	1	1	1	3	3	3	3	3	3	3	3	3	3	3	3	3	3	3	3	3	3	3	3	4	4	4	4	4	not_reported	not_reported	not_reported	not_reported	not_reported	ROOM	ROOM	1	1	3	not_reported	not_reported	5	2	not_reported	3	1	5	3	2	3	4	2	4	3	5	3	3	1	3	4	5	4	3	3	5	2	5	Yes	No	No	No	No	No	Yes	No	No	No	No	No	No	No	No	No	No	No	No	No	No	No	No	No	No	No	No	No	No	No	No	No	Yes	No	No	No	No	No	No	No	Yes	No	Yes	No	No	No	No	No	Yes	No	No	No	No	No	No	No	No	No	Yes	No	No	Yes	No	No	No	No	No	No	No	No	Yes	No	No	No	Yes	No	No	No	No	No	No	No	Yes	No	No	No	No	No	No	Transfer to Another Facility	Yes	training	yes	0
3755	2489	no	moderate	negative	small	clear	yellow	not_reported	negative	negative	small	negative	7.0	negative	small	1.006	negative	small	not_reported	1	1	not_reported	not_reported	not_reported	not_reported	not_reported	not_reported	not_reported	not_reported	not_reported	not_reported	not_reported	0	not_reported	not_reported	1	not_reported	not_reported	1	not_reported	1	not_reported	not_reported	not_reported	not_reported	not_reported	FLANK PAIN	53	Female	White or Caucasian	Non-Hispanic	English	Married	Full Time	Commercial	Discharge	Car	1	1	1	1	1	3	3	3	3	3	2	2	2	2	2	3	3	3	3	3	3	3	3	3	3	5	5	5	5	5	not_reported	not_reported	not_reported	not_reported	not_reported	ROOM	ROOM	1	1	3	not_reported	not_reported	1	4	not_reported	3	3	3	5	4	3	3	1	3	3	5	1	1	1	3	4	5	3	1	1	5	3	1	No	No	No	No	No	No	No	No	No	No	No	No	No	No	No	No	No	No	No	No	No	No	No	No	No	No	No	No	No	No	No	No	No	No	No	No	No	No	No	No	No	No	No	No	No	No	No	No	No	No	No	No	No	No	No	No	No	No	No	No	No	No	No	No	No	No	No	No	No	No	No	No	No	No	No	No	No	No	No	No	No	No	No	No	No	No	No	No	No	Discharge	No	training	no	0
3756	2490	no	moderate	negative	negative	not_clear	yellow	large	negative	negative	small	negative	8.0	small	small	1.031	negative	small	0	1	1	0	0	0	0	0	not_reported	not_reported	1	not_reported	0	not_reported	1	not_reported	not_reported	1	not_reported	not_reported	not_reported	not_reported	0	not_reported	not_reported	0	not_reported	not_reported	ABDOMINAL PAIN	19	Female	Black or African American	Hispanic or Latino	English	Single	Not Employed	Medicaid	Discharge	EMS	4	4	4	4	4	5	5	5	5	5	2	2	2	2	2	4	4	4	4	4	3	3	3	3	3	3	3	3	3	3	not_reported	not_reported	not_reported	not_reported	not_reported	ROOM	ROOM	1	1	not_reported	not_reported	not_reported	not_reported	not_reported	not_reported	not_reported	not_reported	not_reported	not_reported	not_reported	not_reported	not_reported	not_reported	not_reported	not_reported	not_reported	not_reported	not_reported	not_reported	not_reported	not_reported	not_reported	not_reported	not_reported	not_reported	not_reported	not_reported	not_reported	No	No	No	No	No	No	No	No	No	No	No	No	No	No	No	No	No	No	No	No	No	No	No	No	No	No	No	No	No	No	No	No	No	No	No	No	No	No	No	No	No	No	No	No	No	No	No	No	No	No	No	No	No	No	No	No	No	No	No	No	No	No	No	No	No	No	No	No	No	No	No	No	No	No	No	No	No	No	No	No	No	No	Yes	No	No	No	No	No	No	Discharge	No	training	no	0
3757	2490	no	few	negative	negative	not_clear	yellow	not_reported	negative	negative	negative	negative	8.0	small	small	1.022	negative	small	not_reported	not_reported	1	not_reported	not_reported	not_reported	not_reported	not_reported	not_reported	1	1	not_reported	not_reported	0	0	1	not_reported	1	not_reported	not_reported	1	not_reported	not_reported	not_reported	not_reported	not_reported	not_reported	not_reported	FEVER	62	Female	Asian	Non-Hispanic	Non-English	Married	Retired	Other	Admit	Car	3	3	3	3	3	4	4	4	4	4	3	3	3	3	3	3	3	3	3	3	2	2	2	2	2	1	1	1	1	1	not_reported	not_reported	not_reported	not_reported	not_reported	ROOM	ROOM	1	1	2	1	3	3	2	5	1	5	4	2	1	3	1	4	5	5	5	1	1	5	3	3	5	2	5	5	2	2	4	Yes	No	No	No	No	No	Yes	No	No	No	No	No	No	No	No	No	No	No	No	No	No	No	No	No	No	No	No	No	No	No	No	No	No	No	No	No	No	No	No	No	No	No	Yes	Yes	No	No	No	No	No	No	No	No	No	No	No	No	No	No	No	No	No	No	No	No	No	No	No	No	No	No	No	No	No	No	No	No	No	No	No	No	No	No	Yes	No	No	No	No	No	No	Admit	Yes	training	yes	0
3758	2491	no	moderate	negative	negative	not_clear	yellow	moderate	large	negative	negative	negative	5.5	negative	small	1.041	negative	moderate	not_reported	0	1	not_reported	not_reported	not_reported	not_reported	not_reported	not_reported	1	not_reported	not_reported	not_reported	not_reported	not_reported	1	not_reported	1	not_reported	not_reported	not_reported	not_reported	not_reported	not_reported	not_reported	not_reported	not_reported	not_reported	other	58	Female	Black or African American	Non-Hispanic	English	Single	Disabled	Commercial	Admit	EMS	5	5	5	5	5	2	2	2	2	2	1	1	1	1	1	4	4	4	4	4	1	1	1	1	1	3	3	3	3	3	not_reported	not_reported	not_reported	not_reported	not_reported	ROOM	ROOM	1	1	4	not_reported	not_reported	2	3	not_reported	1	2	5	2	4	3	1	5	4	4	2	3	2	3	2	5	2	5	1	4	3	5	1	No	No	No	No	No	No	No	No	No	No	No	No	No	No	No	No	No	No	No	No	No	No	No	No	No	No	No	No	No	No	No	No	No	No	No	No	No	No	No	No	No	No	No	No	No	No	No	No	No	No	No	No	No	No	Yes	No	No	No	No	No	No	No	No	No	No	Yes	No	No	No	No	No	No	No	No	No	No	No	No	No	No	No	No	No	No	No	No	No	No	No	Admit	No	training	no	0
3759	2492	no	few	negative	small	clear	yellow	small	negative	negative	negative	negative	6.0	negative	small	1.027	negative	small	1	1	1	0	0	0	0	0	1	0	0	not_reported	not_reported	not_reported	1	not_reported	not_reported	1	not_reported	not_reported	1	not_reported	1	0	not_reported	0	0	not_reported	ABDOMINAL PAIN	51	Male	Other	Hispanic or Latino	Non-English	Widowed	Disabled	Medicare	Discharge	Car	1	1	1	1	1	3	3	3	3	3	1	1	1	1	1	3	3	3	3	3	2	2	2	2	2	5	5	5	5	5	not_reported	not_reported	not_reported	not_reported	not_reported	ROOM	ROOM	not_reported	not_reported	1	4	5	2	5	2	3	2	2	2	5	2	3	2	4	4	5	5	5	1	3	4	5	4	2	4	5	3	2	No	No	No	No	No	No	No	No	No	No	No	No	No	No	No	No	No	No	No	No	No	No	No	No	No	No	No	No	No	No	No	No	No	No	No	No	No	No	No	No	No	No	No	No	No	No	No	No	No	No	No	No	No	No	No	No	No	No	No	No	No	No	No	No	No	Yes	No	No	No	No	No	No	No	No	No	No	No	No	No	No	No	No	No	No	No	No	No	No	No	Discharge	No	training	no	0
3760	2493	no	not_reported	negative	negative	clear	yellow	not_reported	negative	negative	negative	negative	6.0	negative	not_reported	1.019	negative	not_reported	0	1	1	not_reported	0	not_reported	0	not_reported	not_reported	not_reported	not_reported	0	0	not_reported	1	not_reported	not_reported	1	not_reported	not_reported	1	not_reported	0	not_reported	not_reported	0	not_reported	not_reported	ABDOMINAL PAIN	19	Female	White or Caucasian	Non-Hispanic	English	Single	Student - Full Time	Commercial	Discharge	Car	4	4	4	4	4	1	1	1	1	1	2	2	2	2	2	4	4	4	4	4	2	2	2	2	2	3	3	3	3	3	not_reported	not_reported	not_reported	not_reported	not_reported	ROOM	ROOM	not_reported	not_reported	1	2	1	2	1	1	3	3	1	3	2	3	1	1	1	3	3	3	5	4	4	3	5	1	2	1	5	3	2	No	No	No	No	No	No	No	No	No	No	No	No	No	No	No	No	No	No	No	No	No	No	No	No	No	No	No	No	No	No	No	No	No	No	No	No	No	No	No	No	No	No	No	No	No	No	No	No	No	No	No	No	No	No	No	No	No	No	No	No	No	No	No	No	No	No	No	No	No	No	No	No	No	No	No	No	No	No	No	No	No	No	No	No	No	No	No	No	No	Discharge	No	training	no	0
3761	2494	yes	few	negative	large	not_clear	yellow	small	negative	negative	large	negative	6.0	small	moderate	1.007	negative	moderate	0	0	1	0	not_reported	not_reported	not_reported	not_reported	not_reported	not_reported	0	0	0	0	not_reported	not_reported	1	1	not_reported	not_reported	1	not_reported	0	not_reported	not_reported	1	not_reported	not_reported	ABDOMINAL PAIN	69	Female	White or Caucasian	Non-Hispanic	English	Married	Retired	Medicare	Discharge	Car	5	5	5	5	5	1	1	1	1	1	1	1	1	1	1	4	4	4	4	4	1	1	1	1	1	4	4	4	4	4	not_reported	not_reported	not_reported	not_reported	not_reported	ROOM	ROOM	1	1	not_reported	4	2	2	1	2	not_reported	1	1	1	3	3	not_reported	2	1	1	not_reported	5	2	5	not_reported	2	not_reported	3	4	2	3	1	2	Yes	No	No	No	No	No	No	No	No	No	No	No	No	No	No	No	No	No	No	No	No	No	No	No	No	No	No	No	No	No	No	No	No	No	No	No	No	No	No	No	No	No	Yes	No	No	No	No	No	No	No	No	No	No	No	No	No	Yes	Yes	No	No	No	No	No	No	No	Yes	No	No	No	No	No	No	No	No	No	No	No	No	No	No	No	No	No	Yes	No	No	Yes	No	Yes	Discharge	Yes	training	yes	0
3762	2495	no	few	negative	negative	clear	yellow	small	small	negative	negative	negative	6.0	small	negative	1.026	negative	small	not_reported	1	not_reported	0	0	not_reported	0	not_reported	not_reported	1	not_reported	not_reported	not_reported	0	1	not_reported	not_reported	1	not_reported	not_reported	1	not_reported	not_reported	not_reported	not_reported	0	0	not_reported	ABDOMINAL PAIN	34	Male	Black or African American	Non-Hispanic	English	Single	Full Time	Medicaid	Discharge	Car	5	5	5	5	5	1	1	1	1	1	1	1	1	1	1	4	4	4	4	4	3	3	3	3	3	3	3	3	3	3	not_reported	not_reported	not_reported	not_reported	not_reported	ROOM	ROOM	1	1	5	4	1	3	3	2	1	5	5	3	4	4	1	3	5	5	4	5	4	5	5	2	4	3	2	5	3	2	2	No	No	No	No	No	No	No	No	No	No	No	No	No	No	No	No	No	No	No	No	No	No	No	No	No	No	No	No	No	No	Yes	No	No	No	No	No	No	No	No	No	No	No	Yes	No	No	No	Yes	Yes	No	No	No	No	No	No	No	No	No	No	No	No	No	No	No	No	No	No	Yes	No	No	No	No	No	No	Yes	Yes	No	Yes	No	No	No	No	No	No	No	No	No	No	No	Yes	Discharge	No	training	no	0
3763	2495	no	not_reported	negative	negative	clear	yellow	not_reported	negative	negative	negative	negative	6.0	negative	not_reported	1.014	negative	not_reported	not_reported	0	1	0	not_reported	not_reported	0	not_reported	0	0	0	not_reported	not_reported	not_reported	1	not_reported	not_reported	1	not_reported	not_reported	1	not_reported	not_reported	not_reported	not_reported	0	0	0	ABDOMINAL PAIN	52	Male	White or Caucasian	Non-Hispanic	English	Single	Part Time	Other	Discharge	EMS	4	4	4	4	4	1	1	1	1	1	1	1	1	1	1	4	4	4	4	4	3	3	3	3	3	4	4	4	4	4	not_reported	not_reported	not_reported	not_reported	not_reported	ROOM	ROOM	not_reported	not_reported	not_reported	not_reported	not_reported	not_reported	2	not_reported	not_reported	1	3	5	2	3	not_reported	2	not_reported	not_reported	not_reported	not_reported	not_reported	not_reported	not_reported	not_reported	not_reported	not_reported	1	not_reported	not_reported	3	not_reported	No	No	No	No	No	No	No	No	No	No	No	No	No	No	No	No	No	No	No	No	No	No	No	No	No	No	No	No	No	No	Yes	No	No	No	No	No	No	No	No	No	No	No	Yes	No	No	No	No	No	No	No	No	No	No	No	No	No	No	No	No	No	No	No	No	No	No	Yes	Yes	No	No	No	No	No	No	No	Yes	No	No	No	No	No	No	No	Yes	Yes	No	No	No	No	No	Discharge	No	training	no	0
3764	2496	no	moderate	not_reported	other	clear	orange	moderate	negative	other	negative	other	other	small	large	1.027	not_reported	large	not_reported	1	1	not_reported	not_reported	not_reported	not_reported	not_reported	not_reported	not_reported	not_reported	not_reported	not_reported	not_reported	not_reported	not_reported	not_reported	1	not_reported	not_reported	1	not_reported	not_reported	not_reported	not_reported	1	not_reported	not_reported	FEMALE GU PROBLEM	41	Female	White or Caucasian	Non-Hispanic	English	Married	Full Time	Commercial	Discharge	Car	5	5	5	5	5	1	1	1	1	1	2	2	2	2	2	1	1	1	1	1	2	2	2	2	2	4	4	4	4	4	not_reported	not_reported	not_reported	not_reported	not_reported	ROOM	ROOM	not_reported	not_reported	not_reported	not_reported	not_reported	not_reported	not_reported	not_reported	not_reported	not_reported	not_reported	not_reported	not_reported	not_reported	not_reported	not_reported	not_reported	not_reported	not_reported	not_reported	not_reported	not_reported	not_reported	not_reported	not_reported	not_reported	not_reported	not_reported	not_reported	not_reported	not_reported	Yes	No	No	No	No	No	No	No	No	No	No	No	No	No	No	No	No	No	No	No	No	No	No	No	No	No	No	No	No	No	No	No	No	No	No	No	No	No	No	No	No	No	No	No	No	No	No	No	No	No	No	No	No	No	No	No	No	No	No	No	No	No	No	No	No	No	No	No	No	No	No	No	No	No	No	No	No	No	No	No	No	No	No	No	No	No	No	No	No	Discharge	Yes	training	yes	0
3765	2497	no	not_reported	negative	large	not_clear	red	not_reported	negative	negative	negative	negative	6.5	moderate	large	1.015	negative	small	0	0	1	not_reported	not_reported	not_reported	not_reported	not_reported	not_reported	not_reported	not_reported	not_reported	not_reported	not_reported	0	not_reported	not_reported	1	not_reported	not_reported	1	not_reported	0	not_reported	1	0	1	not_reported	other	68	Male	Black or African American	Non-Hispanic	English	Married	Retired	Commercial	Discharge	Car	1	1	1	1	1	1	1	1	1	1	5	5	5	5	5	5	5	5	5	5	2	2	2	2	2	3	3	3	3	3	not_reported	not_reported	not_reported	not_reported	not_reported	ROOM	ROOM	not_reported	not_reported	not_reported	not_reported	not_reported	not_reported	not_reported	not_reported	not_reported	not_reported	not_reported	not_reported	not_reported	not_reported	not_reported	not_reported	not_reported	not_reported	not_reported	not_reported	not_reported	not_reported	not_reported	not_reported	not_reported	not_reported	not_reported	not_reported	not_reported	not_reported	not_reported	No	No	No	No	No	No	No	No	No	No	No	No	No	No	No	No	No	No	No	No	No	No	No	No	No	No	No	No	No	No	No	No	No	No	No	No	No	No	No	No	No	No	No	No	No	No	Yes	No	No	No	No	No	No	No	No	No	No	No	No	No	No	No	No	No	No	Yes	No	No	No	No	No	No	No	No	No	No	No	No	No	No	No	No	No	No	No	No	No	Yes	No	Discharge	No	training	no	0
3766	2498	no	not_reported	negative	negative	clear	yellow	not_reported	negative	negative	negative	negative	6.0	negative	not_reported	1.019	negative	not_reported	1	1	1	not_reported	0	not_reported	not_reported	0	not_reported	not_reported	0	not_reported	not_reported	0	1	1	not_reported	1	not_reported	not_reported	1	not_reported	not_reported	not_reported	not_reported	not_reported	not_reported	not_reported	ABDOMINAL PAIN	23	Female	White or Caucasian	Non-Hispanic	English	Single	Not Employed	Medicaid	Admit	Car	1	1	1	1	1	2	2	2	2	2	4	4	4	4	4	5	5	5	5	5	1	1	1	1	1	5	5	5	5	5	not_reported	not_reported	not_reported	not_reported	not_reported	ROOM	ROOM	1	1	2	2	2	5	1	1	3	1	1	1	3	3	3	1	3	3	1	3	5	4	3	5	1	5	1	3	5	2	2	Yes	No	No	No	No	No	No	No	No	No	No	No	No	No	No	No	No	No	No	No	No	No	No	No	No	No	No	No	No	No	No	No	No	No	No	No	No	No	No	No	No	No	Yes	No	No	No	Yes	Yes	Yes	No	No	No	No	Yes	No	No	No	No	No	No	No	No	No	No	No	No	No	No	No	No	No	No	Yes	No	Yes	No	No	No	No	No	Yes	No	No	No	No	No	No	No	No	Admit	Yes	training	yes	0
3767	2498	no	few	negative	large	not_clear	yellow	moderate	negative	negative	negative	negative	5.5	negative	moderate	1.021	negative	small	1	1	1	0	0	0	0	0	1	0	0	0	0	0	1	not_reported	not_reported	1	not_reported	not_reported	1	not_reported	1	not_reported	not_reported	0	0	not_reported	ABDOMINAL PAIN	53	Female	White or Caucasian	Non-Hispanic	English	Married	Full Time	Commercial	Discharge	EMS	5	5	5	5	5	1	1	1	1	1	3	3	3	3	3	3	3	3	3	3	2	2	2	2	2	1	1	1	1	1	not_reported	not_reported	not_reported	not_reported	not_reported	ROOM	ROOM	not_reported	not_reported	3	1	1	2	3	2	1	1	3	1	4	3	2	3	4	4	2	3	2	3	5	3	2	3	3	4	5	1	1	No	No	No	No	No	No	No	No	No	No	No	No	Yes	No	No	No	No	No	No	No	No	No	No	No	No	No	No	No	No	No	No	No	No	No	No	No	No	No	No	No	No	No	Yes	No	No	No	No	Yes	No	No	No	No	No	No	Yes	No	No	No	No	No	No	No	No	No	No	No	Yes	No	Yes	No	No	No	No	Yes	No	No	No	No	No	No	No	No	Yes	No	No	No	Yes	No	No	Discharge	No	training	no	0
3768	2499	no	moderate	negative	negative	clear	yellow	not_reported	negative	negative	negative	negative	6.0	small	small	1.018	negative	small	not_reported	0	1	0	0	not_reported	0	not_reported	not_reported	1	0	not_reported	not_reported	not_reported	not_reported	1	not_reported	1	not_reported	not_reported	not_reported	not_reported	not_reported	not_reported	not_reported	not_reported	not_reported	not_reported	NEUROLOGIC PROBLEM	89	Male	White or Caucasian	Non-Hispanic	English	Widowed	Retired	Medicare	Admit	Walk-in	5	5	5	5	5	1	1	1	1	1	4	4	4	4	4	4	4	4	4	4	3	3	3	3	3	1	1	1	1	1	not_reported	not_reported	not_reported	not_reported	not_reported	ROOM	ROOM	not_reported	not_reported	4	not_reported	not_reported	1	1	not_reported	4	1	4	2	2	2	5	3	2	2	2	4	2	4	3	4	5	3	2	1	5	4	1	No	No	No	No	No	No	No	No	No	No	No	No	No	No	No	No	No	No	No	No	No	No	No	No	No	No	No	No	No	No	No	No	No	No	No	No	No	No	No	No	No	No	Yes	No	No	No	No	Yes	No	No	No	No	No	Yes	No	No	No	No	No	No	No	No	No	No	Yes	Yes	No	No	No	No	No	No	No	No	Yes	No	No	No	No	No	No	No	No	No	No	No	No	Yes	No	Admit	No	training	no	0
3769	2499	no	few	negative	moderate	clear	yellow	small	negative	negative	negative	negative	7.5	negative	moderate	1.012	negative	small	not_reported	0	1	0	0	not_reported	0	not_reported	1	1	0	not_reported	not_reported	not_reported	0	not_reported	not_reported	1	not_reported	1	1	not_reported	1	0	not_reported	0	not_reported	not_reported	BACK PAIN	46	Male	White or Caucasian	Non-Hispanic	English	Married	Full Time	Commercial	Discharge	EMS	4	4	4	4	4	1	1	1	1	1	1	1	1	1	1	4	4	4	4	4	2	2	2	2	2	5	5	5	5	5	not_reported	not_reported	not_reported	not_reported	not_reported	ROOM	ROOM	1	1	not_reported	not_reported	not_reported	not_reported	2	not_reported	not_reported	1	2	3	2	3	not_reported	1	4	4	not_reported	1	1	1	not_reported	5	not_reported	3	1	4	5	3	5	No	No	No	No	No	No	No	No	No	No	No	No	No	No	No	No	No	No	No	No	No	No	No	No	No	No	No	No	No	No	No	No	No	No	No	No	No	No	No	No	No	No	No	No	No	No	No	No	No	No	No	No	No	No	No	No	No	No	No	No	No	No	No	No	No	No	No	No	No	No	No	No	No	No	No	No	No	No	No	No	No	No	No	No	No	No	No	No	No	Discharge	No	training	no	0
