## Supplementary File 1 for "Machine Learning for Urinary Tract Infection Prediction in Emergency Departments: An Explainable Approach" (part 5 of 86)

ID	PATID	UCX_abnormal	ua_bacteria	ua_bili	ua_blood	ua_clarity	ua_color	ua_epi	ua_glucose	ua_ketones	ua_leuk	ua_nitrite	ua_ph	ua_protein	ua_rbc	ua_spec_grav	ua_urobili	ua_wbc	CVA_tenderness	abd_tenderness	abd_soft	abd_distended	abd_gaurding	abd_mass	abd_rebound	abd_rigidity	back_pain	fatigue	fever	vag_bleeding	vag_discharge	abd_distended2	abd_pain	gen_neg	pelvic_pain	alert	ams	weakness	oriented	psychiatric_confusion	flank_pain	dec_urine_vol	diff_urinating	dysuria	hematuria	polyuria	chief_complaint	age	gender	race	ethnicity	lang	maritalStatus	employStatus	insurance_status	disposition	arrival	Temp_First	Temp_Last	Temp_Max	Temp_Min	Temp_Mean	HR_First	HR_Last	HR_Max	HR_Min	HR_Mean	SBP_First	SBP_Last	SBP_Max	SBP_Min	SBP_Mean	DBP_First	DBP_Last	DBP_Max	DBP_Min	DBP_Mean	RR_First	RR_Last	RR_Max	RR_Min	RR_Mean	O2_Sat_First	O2_Sat_Last	O2_Sat_Max	O2_Sat_Min	O2_Sat_Mean	O2_Amount_First	O2_Amount_Last	O2_Amount_Max	O2_Amount_Min	O2_Amount_Mean	O2_Dependency_First	O2_Dependency_Last	GCS_First	GCS_Last	Absolute_Lymphocyte_Count	Alanine_Aminotransferase	Alkaline_Phosphatase	ANC	Anion_Gap	Aspartate_Aminotransferase	Basophils	BUN	Calcium	Chloride	CO2	Creatinine	Eosinophils	Glucose	Hematocrit	Hemoglobin	Lymphocytes	MCH	MCHC	MCV	Monocytes	MPV	Neutrophils	Platelets	Potassium	RBC	RDW	Sodium	WBC	abx	Abdominal_hernia	Abdominal_pain	Acute_and_unspecified_renal_failure	Anal_and_rectal_conditions	Calculus_of_urinary_tract	Cancer	Chronic_renal_failure	Congestive_heart_failure__nonhypertensive	Coronary_atherosclerosis_and_other_heart_disease	Delirium__dementia__and_amnestic_and_other_cognitive_disorders	Diabetes_mellitus_with_complications	Diabetes_mellitus_without_complication	Diabetes_or_abnormal_glucose_tolerance_complicating_pregnancy__childbirth__or_the_puerperium	Genitourinary_congenital_anomalies	Genitourinary_symptoms_and_ill_defined_conditions	Heart_valve_disorders	HIV_infection	Hodgkins_disease	Hyperplasia_of_prostate	Inflammatory_conditions_of_male_genital_organs	Leukemias	Maintenance_chemotherapy__radiotherapy	Menstrual_disorders	Nephritis__nephrosis__renal_sclerosis	Non_Hodgkins_lymphoma	Other_and_ill_defined_heart_disease	Other_female_genital_disorders	Other_male_genital_disorders	Other_non_epithelial_cancer_of_skin	Pancreatic_disorders__not_diabetes_	Paralysis	Parkinsons_disease	Poisoning_by_nonmedicinal_substances	Prolapse_of_female_genital_organs	Pulmonary_heart_disease	Screening_and_history_of_mental_health_and_substance_abuse_codes	Septicemia__except_in_labor_	Sexually_transmitted_infections__not_HIV_or_hepatitis_	Substance_related_disorders	Urinary_tract_infections	ANALGESIC_AND_ANTIHISTAMINE_COMBINATION	ANALGESICS	ANESTHETICS	ANTI_OBESITY_DRUGS	ANTIALLERGY	ANTIARTHRITICS	ANTIASTHMATICS	ANTIBIOTICS	ANTICOAGULANTS	ANTIDOTES	ANTIFUNGALS	ANTIHISTAMINE_AND_DECONGESTANT_COMBINATION	ANTIHISTAMINES	ANTIHYPERGLYCEMICS	ANTIINFECTIVES	ANTIINFECTIVES_MISCELLANEOUS	ANTINEOPLASTICS	ANTIPARKINSON_DRUGS	ANTIPLATELET_DRUGS	ANTIVIRALS	AUTONOMIC_DRUGS	BIOLOGICALS	BLOOD	CARDIAC_DRUGS	CARDIOVASCULAR	CNS_DRUGS	COLONY_STIMULATING_FACTORS	CONTRACEPTIVES	COUGH_COLD_PREPARATIONS	DIAGNOSTIC	DIURETICS	EENT_PREPS	ELECT_CALORIC_H2O	GASTROINTESTINAL	HERBALS	HORMONES	IMMUNOSUPPRESANT	INVESTIGATIONAL	MISCELLANEOUS_MEDICAL_SUPPLIES__DEVICES__NON_DRUG	MUSCLE_RELAXANTS	PRE_NATAL_VITAMINS	PSYCHOTHERAPEUTIC_DRUGS	SEDATIVE_HYPNOTICS	SKIN_PREPS	SMOKING_DETERRENTS	THYROID_PREPS	UNCLASSIFIED_DRUG_PRODUCTS	VITAMINS	dispo	UTI_diag	split	abxUTI	alt_diag
3770	2500	no	many	small	large	not_clear	yellow	large	negative	moderate	negative	negative	5.5	small	moderate	1.033	negative	small	not_reported	0	1	0	0	not_reported	not_reported	not_reported	not_reported	not_reported	0	not_reported	not_reported	0	1	not_reported	not_reported	1	not_reported	not_reported	1	not_reported	not_reported	not_reported	not_reported	not_reported	not_reported	not_reported	EMESIS	44	Female	Other	Hispanic or Latino	Non-English	Married	Not Employed	Commercial	Admit	Car	4	4	4	4	4	3	3	3	3	3	2	2	2	2	2	3	3	3	3	3	1	1	1	1	1	3	3	3	3	3	not_reported	not_reported	not_reported	not_reported	not_reported	ROOM	ROOM	1	1	3	2	2	1	4	1	1	1	2	3	5	1	4	2	4	4	5	5	4	5	5	5	2	4	2	4	5	2	1	No	No	No	No	No	No	No	No	No	No	No	No	No	No	No	No	No	No	No	No	No	No	No	No	No	No	No	No	No	No	No	No	No	No	No	No	No	No	No	No	No	No	No	No	No	No	No	No	No	No	No	No	No	No	No	No	No	No	No	No	No	No	No	No	No	No	No	No	No	No	No	No	No	No	No	No	No	No	No	No	No	No	No	No	No	No	No	No	No	Admit	No	training	no	0
3771	2501	no	not_reported	negative	large	not_clear	yellow	not_reported	negative	large	negative	negative	6.0	negative	moderate	1.027	negative	small	not_reported	1	1	0	0	not_reported	0	not_reported	not_reported	0	0	not_reported	not_reported	not_reported	1	not_reported	not_reported	1	not_reported	not_reported	1	not_reported	0	not_reported	not_reported	1	not_reported	not_reported	other	31	Male	White or Caucasian	Non-Hispanic	English	Single	Full Time	Medicaid	Discharge	Car	5	5	5	5	5	5	5	5	5	5	1	1	1	1	1	5	5	5	5	5	3	3	3	3	3	3	3	3	3	3	not_reported	not_reported	not_reported	not_reported	not_reported	ROOM	ROOM	1	1	4	not_reported	not_reported	3	4	not_reported	3	3	2	5	4	3	3	1	4	4	4	1	4	3	4	3	4	4	3	4	3	2	2	Yes	No	No	No	No	No	No	No	No	No	No	No	No	No	No	No	No	No	No	No	No	No	No	No	No	No	No	No	No	No	No	No	No	No	No	No	No	No	No	No	No	No	No	No	No	No	No	No	No	No	No	No	No	No	No	No	No	No	No	No	No	No	No	No	No	No	No	No	No	No	No	No	No	No	No	No	No	No	No	No	No	No	No	No	No	No	No	No	No	Discharge	Yes	training	yes	0
3772	2502	no	few	negative	large	clear	yellow	small	negative	large	negative	negative	6.0	negative	moderate	1.029	negative	small	not_reported	1	1	0	1	0	0	not_reported	0	0	0	1	0	not_reported	1	not_reported	not_reported	1	not_reported	not_reported	not_reported	not_reported	not_reported	not_reported	not_reported	1	1	not_reported	ABDOMINAL PAIN	21	Female	White or Caucasian	Non-Hispanic	English	Single	Not Employed	Other	Discharge	Car	not_reported	not_reported	not_reported	not_reported	not_reported	5	5	5	5	5	2	2	2	2	2	1	1	1	1	1	3	3	3	3	3	5	5	5	5	5	not_reported	not_reported	not_reported	not_reported	not_reported	ROOM	ROOM	1	1	3	2	1	1	3	1	3	1	2	5	2	1	3	1	4	4	5	3	4	4	4	2	5	3	1	4	5	2	1	Yes	No	No	No	No	No	No	No	No	No	No	No	No	No	No	No	No	No	No	No	No	No	No	No	No	No	No	No	No	No	No	No	No	No	No	No	No	No	No	No	No	No	No	No	No	No	No	No	No	No	No	No	No	No	No	No	No	No	No	No	No	No	No	No	No	No	No	No	No	No	No	No	No	No	No	No	No	No	No	No	No	No	No	No	No	No	No	No	No	Discharge	Yes	training	yes	0
3773	2503	yes	moderate	negative	moderate	clear	yellow	moderate	negative	negative	moderate	negative	5.5	negative	small	1.005	negative	small	0	0	1	0	0	0	0	0	0	0	0	0	0	not_reported	1	not_reported	not_reported	1	not_reported	not_reported	not_reported	not_reported	not_reported	not_reported	not_reported	0	0	not_reported	ABDOMINAL PAIN	30	Female	White or Caucasian	Non-Hispanic	Non-English	Married	Not Employed	Commercial	Discharge	Car	4	4	4	4	4	2	2	2	2	2	4	4	4	4	4	5	5	5	5	5	3	3	3	3	3	3	3	3	3	3	not_reported	not_reported	not_reported	not_reported	not_reported	ROOM	ROOM	1	1	not_reported	1	1	1	1	1	not_reported	3	5	3	3	3	not_reported	2	3	3	not_reported	3	4	3	not_reported	1	not_reported	3	1	3	1	2	1	No	No	No	No	No	No	No	No	No	No	No	No	No	No	No	No	No	No	No	No	No	No	No	No	No	No	No	No	No	No	No	No	No	No	No	No	No	No	No	No	No	No	No	No	No	No	No	No	No	No	No	No	No	No	No	No	No	No	No	No	No	No	No	No	No	No	No	No	No	No	No	No	No	No	No	No	No	No	No	No	No	No	No	No	No	No	No	No	No	Discharge	No	training	no	0
3774	2503	no	moderate	negative	moderate	clear	yellow	not_reported	negative	negative	negative	negative	6.0	negative	small	1.022	negative	small	not_reported	not_reported	1	not_reported	not_reported	not_reported	not_reported	not_reported	not_reported	1	1	not_reported	not_reported	not_reported	0	not_reported	not_reported	1	not_reported	0	1	not_reported	not_reported	not_reported	not_reported	0	not_reported	not_reported	FEVER	74	Male	White or Caucasian	Non-Hispanic	English	Married	Retired	Medicare	Discharge	Car	3	3	3	3	3	3	3	3	3	3	3	3	3	3	3	2	2	2	2	2	3	3	3	3	3	4	4	4	4	4	not_reported	not_reported	not_reported	not_reported	not_reported	ROOM	ROOM	not_reported	not_reported	5	2	5	5	1	2	3	2	4	5	3	2	1	2	1	1	5	5	5	1	1	4	3	1	1	1	5	5	5	No	No	No	No	No	No	No	No	No	No	No	No	No	No	No	No	No	No	No	No	No	No	No	No	No	No	No	No	No	No	No	No	No	No	No	No	No	No	No	No	No	No	Yes	No	No	No	No	No	No	No	No	No	No	No	No	No	No	No	No	No	No	No	No	No	No	No	No	No	No	No	No	No	No	No	No	No	No	No	No	No	No	No	No	No	No	No	No	No	No	Discharge	No	training	no	0
3775	2504	no	moderate	negative	negative	not_clear	yellow	small	negative	negative	negative	negative	5.5	small	negative	1.026	negative	negative	not_reported	1	1	0	0	0	0	not_reported	0	not_reported	0	0	0	not_reported	1	1	not_reported	1	not_reported	not_reported	1	not_reported	not_reported	not_reported	not_reported	0	0	not_reported	ABDOMINAL PAIN	48	Female	Black or African American	Non-Hispanic	English	Divorced	Full Time	Commercial	Admit	EMS	5	5	5	5	5	1	1	1	1	1	1	1	1	1	1	4	4	4	4	4	2	2	2	2	2	1	1	1	1	1	not_reported	not_reported	not_reported	not_reported	not_reported	ROOM	ROOM	1	1	3	1	2	2	3	1	3	3	1	1	5	1	3	3	1	1	2	3	1	3	2	5	2	5	4	1	3	2	2	Yes	No	No	No	No	No	No	No	No	No	No	No	No	No	No	No	No	No	No	No	No	No	No	No	No	No	No	No	No	No	No	No	No	No	No	No	No	No	No	No	No	No	No	No	No	No	No	No	No	No	No	No	No	No	No	No	No	No	No	No	No	No	No	No	No	No	No	No	No	No	No	No	No	No	No	No	No	No	No	No	No	No	No	No	No	No	No	No	No	Admit	Yes	training	yes	0
3776	2505	no	not_reported	negative	negative	clear	yellow	not_reported	negative	negative	negative	negative	5.5	negative	not_reported	1.027	negative	not_reported	0	0	1	1	0	not_reported	not_reported	0	not_reported	1	0	not_reported	not_reported	1	0	1	not_reported	1	not_reported	not_reported	1	not_reported	not_reported	not_reported	not_reported	not_reported	not_reported	not_reported	SHORTNESS OF BREATH	54	Male	White or Caucasian	Non-Hispanic	English	Married	Self Employed	Commercial	Admit	Car	5	5	5	5	5	3	3	3	3	3	2	2	2	2	2	5	5	5	5	5	1	1	1	1	1	1	1	1	1	1	1	1	1	1	1	ROOM	ROOM	1	1	1	1	2	2	4	1	3	2	5	5	2	2	4	3	4	4	5	3	1	1	4	3	5	4	4	4	3	2	2	No	No	No	No	No	No	No	No	No	No	No	No	No	No	No	No	No	No	No	No	No	No	No	No	No	No	No	No	No	No	No	No	No	No	No	No	No	No	No	No	No	No	No	No	No	No	No	No	No	No	No	No	No	No	Yes	No	No	No	No	No	No	No	No	No	No	No	No	No	No	No	No	No	No	No	No	No	No	No	No	No	No	No	No	No	No	No	No	No	No	Admit	No	training	no	0
3777	2506	no	not_reported	negative	negative	clear	yellow	not_reported	negative	negative	negative	negative	5.5	negative	not_reported	1.016	negative	not_reported	not_reported	1	1	not_reported	not_reported	not_reported	not_reported	not_reported	not_reported	not_reported	1	not_reported	not_reported	not_reported	1	1	not_reported	not_reported	not_reported	not_reported	not_reported	not_reported	not_reported	not_reported	not_reported	not_reported	not_reported	not_reported	ABDOMINAL PAIN	59	Male	Other	Non-Hispanic	English	Married	Full Time	Commercial	Discharge	Car	2	2	2	2	2	3	3	3	3	3	2	2	2	2	2	1	1	1	1	1	3	3	3	3	3	5	5	5	5	5	not_reported	not_reported	not_reported	not_reported	not_reported	ROOM	ROOM	not_reported	not_reported	4	2	2	1	1	1	3	2	1	2	1	3	2	2	3	3	2	1	4	3	3	4	5	4	1	3	5	5	1	Yes	No	No	No	No	No	No	No	No	No	No	No	No	No	No	No	No	No	No	No	No	No	No	No	No	No	No	No	No	No	No	No	No	No	No	No	No	No	No	No	No	No	No	No	No	No	No	No	No	No	No	No	No	No	No	No	No	No	No	No	No	No	No	No	No	No	No	No	No	No	No	No	No	No	No	No	No	No	No	No	No	No	No	No	No	No	Yes	No	No	Discharge	Yes	training	yes	0
3778	2506	no	not_reported	negative	negative	clear	yellow	small	negative	negative	small	negative	6.0	negative	negative	1.02	negative	moderate	not_reported	0	1	0	0	not_reported	0	not_reported	not_reported	0	0	not_reported	not_reported	not_reported	0	not_reported	not_reported	1	0	not_reported	1	not_reported	not_reported	not_reported	not_reported	not_reported	not_reported	not_reported	CHEST PAIN	85	Female	Black or African American	Non-Hispanic	English	Widowed	Retired	Medicare	Admit	EMS	4	4	4	4	4	3	3	3	3	3	2	2	2	2	2	3	3	3	3	3	3	3	3	3	3	2	2	2	2	2	not_reported	not_reported	not_reported	not_reported	not_reported	ROOM	ROOM	not_reported	not_reported	4	not_reported	not_reported	3	3	not_reported	1	2	2	5	2	2	3	4	2	2	4	1	2	1	2	3	4	4	1	2	3	3	3	No	No	No	No	No	No	No	No	Yes	Yes	No	No	Yes	No	No	No	No	No	No	No	No	No	No	No	No	No	No	No	No	No	No	No	No	No	No	No	No	No	No	No	No	No	Yes	No	No	No	No	Yes	No	No	No	No	No	Yes	Yes	No	No	No	No	No	No	No	No	No	No	Yes	No	No	No	No	No	Yes	Yes	No	Yes	No	Yes	No	No	No	No	No	No	No	Yes	No	No	No	Yes	Admit	No	training	no	0
3779	2507	no	not_reported	negative	negative	clear	yellow	small	negative	negative	small	negative	7.0	negative	negative	1.01	negative	moderate	not_reported	0	1	0	0	not_reported	not_reported	not_reported	not_reported	1	not_reported	not_reported	not_reported	not_reported	0	not_reported	not_reported	1	not_reported	0	1	not_reported	not_reported	not_reported	not_reported	0	not_reported	not_reported	other	74	Female	Other	Hispanic or Latino	Non-English	Widowed	Retired	Medicare	Discharge	EMS	5	5	5	5	5	1	1	1	1	1	1	1	1	1	1	3	3	3	3	3	1	1	1	1	1	1	1	1	1	1	not_reported	not_reported	not_reported	not_reported	not_reported	ROOM	ROOM	1	1	not_reported	not_reported	not_reported	not_reported	not_reported	not_reported	not_reported	not_reported	not_reported	not_reported	not_reported	not_reported	not_reported	not_reported	not_reported	not_reported	not_reported	not_reported	not_reported	not_reported	not_reported	not_reported	not_reported	not_reported	not_reported	not_reported	not_reported	not_reported	not_reported	Yes	No	No	No	No	No	No	No	No	Yes	No	No	No	No	No	No	No	No	No	No	No	No	No	No	No	No	No	No	No	No	No	No	No	No	No	No	No	No	No	No	No	No	No	No	No	No	No	No	No	No	No	No	No	No	No	No	No	No	No	No	No	No	No	No	No	Yes	No	No	No	No	No	No	No	No	No	No	No	No	No	No	No	No	Yes	No	No	No	No	No	No	Discharge	Yes	training	yes	0
3780	2508	no	not_reported	negative	negative	clear	yellow	not_reported	negative	negative	negative	negative	6.5	negative	not_reported	1.006	negative	not_reported	not_reported	1	1	1	not_reported	not_reported	not_reported	not_reported	not_reported	not_reported	not_reported	not_reported	not_reported	not_reported	not_reported	not_reported	not_reported	1	not_reported	not_reported	1	not_reported	not_reported	not_reported	not_reported	not_reported	not_reported	not_reported	FALL	91	Female	White or Caucasian	Hispanic or Latino	English	Life Partner	Retired	Medicare	Discharge	EMS	4	4	4	4	4	1	1	1	1	1	5	5	5	5	5	4	4	4	4	4	3	3	3	3	3	1	1	1	1	1	not_reported	not_reported	not_reported	not_reported	not_reported	ROOM	ROOM	1	1	1	not_reported	not_reported	1	3	not_reported	1	1	5	1	2	3	3	2	4	4	3	3	1	3	4	3	3	4	not_reported	4	3	1	1	No	No	No	No	No	No	No	No	No	No	No	No	Yes	No	No	No	No	No	No	No	No	No	No	No	No	No	No	No	No	No	No	No	No	No	No	No	No	No	No	No	No	No	No	No	No	No	No	No	No	Yes	No	No	No	No	No	No	No	No	No	No	No	No	No	No	No	Yes	Yes	No	No	No	No	No	No	No	No	No	No	No	No	No	No	No	No	No	No	No	Yes	Yes	Yes	Discharge	No	training	no	0
3781	2508	no	few	negative	negative	clear	yellow	small	negative	negative	small	negative	6.0	negative	small	1.02	negative	small	0	1	1	not_reported	not_reported	not_reported	1	not_reported	not_reported	not_reported	not_reported	not_reported	not_reported	not_reported	1	not_reported	not_reported	1	not_reported	not_reported	1	not_reported	not_reported	not_reported	not_reported	not_reported	not_reported	not_reported	ABDOMINAL PAIN	35	Female	White or Caucasian	Non-Hispanic	English	Married	Full Time	Commercial	Admit	Car	1	1	1	1	1	3	3	3	3	3	1	1	1	1	1	4	4	4	4	4	2	2	2	2	2	2	2	2	2	2	not_reported	not_reported	not_reported	not_reported	not_reported	ROOM	ROOM	not_reported	not_reported	3	1	2	3	2	1	3	3	2	5	3	1	1	2	1	3	2	1	5	3	4	5	2	2	1	1	5	3	3	No	No	No	No	No	No	No	No	No	No	No	No	No	No	No	No	No	No	No	No	No	No	No	No	No	No	No	No	No	No	No	No	No	No	No	No	No	No	No	No	No	No	Yes	No	No	No	No	No	No	No	No	No	No	Yes	No	No	No	No	No	No	No	No	No	No	No	No	No	No	No	No	No	No	No	No	No	No	No	No	No	No	No	No	Yes	No	No	No	No	No	No	Admit	No	training	no	0
3782	2508	no	not_reported	negative	small	clear	yellow	not_reported	small	negative	negative	negative	6.0	negative	small	1.044	negative	small	not_reported	0	1	0	0	not_reported	0	not_reported	not_reported	not_reported	0	not_reported	not_reported	not_reported	not_reported	not_reported	not_reported	1	0	not_reported	1	not_reported	not_reported	not_reported	not_reported	not_reported	not_reported	not_reported	NEUROLOGIC PROBLEM	47	Male	White or Caucasian	Non-Hispanic	English	Single	Full Time	Other	Admit	Hospital Transport	5	5	5	5	5	2	2	2	2	2	2	2	2	2	2	4	4	4	4	4	5	5	5	5	5	1	1	1	1	1	1	1	1	1	1	ROOM	ROOM	1	1	3	not_reported	not_reported	3	5	not_reported	1	1	2	5	4	3	1	3	4	4	2	4	1	4	4	4	2	5	2	4	3	2	3	No	No	No	No	No	No	No	No	No	No	No	No	No	No	No	No	No	No	No	No	No	No	No	No	No	No	No	No	No	No	No	No	No	No	No	No	No	No	No	No	No	No	No	No	No	No	No	No	No	No	No	No	No	No	No	No	No	No	No	No	No	No	No	No	No	No	No	No	No	No	No	No	No	No	No	No	No	No	No	No	No	No	No	No	No	No	No	No	No	Admit	No	training	no	0
3783	2508	no	not_reported	negative	moderate	not_clear	yellow	small	negative	negative	negative	negative	6.0	small	moderate	1.027	negative	small	not_reported	not_reported	not_reported	not_reported	not_reported	not_reported	not_reported	not_reported	not_reported	not_reported	not_reported	not_reported	not_reported	not_reported	not_reported	not_reported	not_reported	not_reported	not_reported	not_reported	not_reported	not_reported	not_reported	not_reported	not_reported	not_reported	not_reported	not_reported	FLANK PAIN	40	Female	White or Caucasian	Non-Hispanic	English	Single	Full Time	Commercial	LWBS after Triage	EMS	1	1	1	1	1	3	3	3	3	3	1	1	1	1	1	5	5	5	5	5	2	2	2	2	2	2	2	2	2	2	not_reported	not_reported	not_reported	not_reported	not_reported	ROOM	ROOM	not_reported	not_reported	4	2	1	3	3	1	1	1	2	1	5	3	1	3	1	1	4	1	2	1	5	4	4	5	4	1	5	2	3	No	No	No	No	No	No	No	No	No	No	No	No	No	No	No	No	No	No	No	No	No	No	No	No	No	No	No	No	No	No	No	No	No	No	No	No	No	No	No	No	No	No	No	No	No	No	No	No	No	No	No	No	No	No	No	No	No	No	No	No	No	No	No	No	No	No	No	No	No	No	No	No	No	No	No	No	No	No	No	No	No	No	No	No	No	No	No	No	No	LWBS after Triage	No	training	no	0
3784	2508	no	not_reported	negative	negative	clear	yellow	not_reported	negative	negative	negative	negative	6.0	negative	not_reported	1.01	negative	not_reported	not_reported	not_reported	not_reported	not_reported	not_reported	not_reported	not_reported	not_reported	not_reported	not_reported	not_reported	not_reported	not_reported	not_reported	not_reported	not_reported	not_reported	not_reported	not_reported	not_reported	not_reported	not_reported	not_reported	not_reported	not_reported	not_reported	not_reported	not_reported	ABDOMINAL PAIN	43	Female	Black or African American	Non-Hispanic	English	Single	Part Time	Other	LWBS after Triage	Car	1	1	1	1	1	3	3	3	3	3	2	2	2	2	2	4	4	4	4	4	1	1	1	1	1	3	3	3	3	3	not_reported	not_reported	not_reported	not_reported	not_reported	ROOM	ROOM	1	1	1	2	2	1	2	1	3	3	2	5	3	3	3	2	2	2	3	3	2	4	2	5	3	5	2	1	3	2	1	No	No	No	No	No	No	No	No	No	No	No	No	No	No	No	No	No	No	No	No	No	No	No	No	No	No	No	No	No	No	No	No	No	No	No	No	No	No	No	No	No	No	No	No	No	No	No	No	No	No	No	No	No	No	No	No	No	No	No	No	No	No	No	No	No	No	No	No	No	No	No	No	No	No	No	No	No	No	No	No	No	No	No	No	No	No	No	No	No	LWBS after Triage	No	training	no	0
3785	2508	no	not_reported	negative	moderate	clear	yellow	small	negative	small	negative	negative	5.5	small	small	1.006	positive	small	not_reported	not_reported	not_reported	not_reported	not_reported	not_reported	not_reported	not_reported	not_reported	not_reported	not_reported	not_reported	not_reported	not_reported	not_reported	not_reported	not_reported	not_reported	not_reported	not_reported	not_reported	not_reported	not_reported	not_reported	not_reported	not_reported	not_reported	not_reported	DYSURIA	67	Male	Black or African American	Non-Hispanic	English	Single	Retired	Medicare	Admit	Walk-in	not_reported	not_reported	not_reported	not_reported	not_reported	1	1	1	1	1	not_reported	not_reported	not_reported	not_reported	not_reported	not_reported	not_reported	not_reported	not_reported	not_reported	not_reported	not_reported	not_reported	not_reported	not_reported	4	4	4	4	4	not_reported	not_reported	not_reported	not_reported	not_reported	not_reported	not_reported	not_reported	not_reported	4	not_reported	not_reported	5	4	not_reported	3	2	4	5	5	2	5	2	5	5	3	4	2	4	4	4	1	1	1	5	2	3	5	No	No	No	No	No	No	Yes	No	No	No	No	No	Yes	No	No	No	No	No	No	No	No	No	No	No	No	No	No	No	No	No	No	No	No	No	No	No	No	No	No	No	No	No	Yes	No	No	No	Yes	No	No	No	No	No	No	No	No	No	No	No	No	No	No	No	No	No	Yes	Yes	No	No	No	No	No	No	No	No	Yes	No	No	No	No	No	No	No	No	No	No	No	No	Yes	No	Admit	No	training	no	0
3786	2508	no	few	negative	negative	not_clear	yellow	large	negative	negative	negative	negative	6.5	negative	small	1.013	negative	small	not_reported	1	1	not_reported	not_reported	not_reported	not_reported	not_reported	1	0	0	not_reported	not_reported	0	1	not_reported	not_reported	1	not_reported	not_reported	not_reported	not_reported	not_reported	not_reported	not_reported	not_reported	not_reported	not_reported	ABDOMINAL PAIN	32	Female	White or Caucasian	Hispanic or Latino	English	Single	Not Employed	Medicaid	Discharge	Car	1	1	1	1	1	3	3	3	3	3	2	2	2	2	2	4	4	4	4	4	3	3	3	3	3	3	3	3	3	3	not_reported	not_reported	not_reported	not_reported	not_reported	ROOM	ROOM	1	1	4	2	1	5	2	1	3	3	2	5	2	3	5	not_reported	2	5	5	2	1	2	4	4	3	3	1	1	1	3	5	No	No	No	No	No	No	No	No	No	No	No	No	No	No	No	No	No	No	No	No	No	No	No	No	No	No	No	No	No	No	No	No	No	No	No	No	No	No	No	No	No	No	Yes	No	No	No	No	No	No	No	No	No	No	No	No	No	No	No	No	No	No	No	No	No	No	No	No	No	No	No	No	No	No	No	No	No	No	No	No	No	No	No	No	No	No	No	No	No	No	Discharge	No	training	no	0
3787	2509	no	few	negative	negative	not_clear	yellow	large	negative	large	negative	negative	6.0	small	small	1.031	negative	small	not_reported	1	1	not_reported	0	not_reported	not_reported	0	not_reported	not_reported	0	not_reported	not_reported	0	1	not_reported	not_reported	1	not_reported	not_reported	not_reported	not_reported	not_reported	not_reported	not_reported	not_reported	not_reported	not_reported	ABDOMINAL PAIN	26	Female	Other	Hispanic or Latino	English	Single	Not Employed	Commercial	Admit	Car	1	1	1	1	1	3	3	3	3	3	4	4	4	4	4	5	5	5	5	5	1	1	1	1	1	3	3	3	3	3	not_reported	not_reported	not_reported	not_reported	not_reported	ROOM	ROOM	1	1	3	2	1	2	3	1	3	3	2	2	2	1	1	1	1	2	5	2	2	2	4	4	2	5	4	4	2	3	1	No	No	No	No	No	No	No	No	No	No	No	No	No	No	No	No	No	No	No	No	No	No	No	No	No	No	No	No	No	No	Yes	No	No	No	No	No	No	No	No	No	No	No	No	No	No	No	No	No	No	No	No	No	No	No	No	No	No	No	No	No	No	No	No	No	No	No	No	No	No	No	No	No	No	Yes	No	No	No	No	No	No	No	No	No	No	No	No	No	No	No	Admit	No	training	no	0
3788	2510	no	few	negative	small	clear	yellow	small	negative	large	negative	negative	6.0	negative	small	1.023	negative	small	not_reported	not_reported	1	not_reported	not_reported	not_reported	not_reported	not_reported	not_reported	not_reported	1	not_reported	not_reported	not_reported	not_reported	not_reported	not_reported	1	0	0	1	not_reported	not_reported	not_reported	not_reported	not_reported	not_reported	not_reported	other	34	Female	Other	Hispanic or Latino	Non-English	Single	Full Time	Self pay	Admit	Car	1	1	1	1	1	3	3	3	3	3	2	2	2	2	2	4	4	4	4	4	3	3	3	3	3	2	2	2	2	2	not_reported	not_reported	not_reported	not_reported	not_reported	ROOM	ROOM	1	1	4	not_reported	not_reported	2	3	not_reported	1	3	1	3	4	1	1	1	2	1	4	1	4	1	4	3	4	1	4	2	5	2	2	Yes	No	No	No	No	No	No	No	No	No	No	No	No	No	No	No	No	No	No	No	No	No	No	No	No	No	No	No	No	No	No	No	No	No	No	No	No	No	No	No	No	No	No	No	No	No	No	No	No	No	No	No	No	No	No	No	No	No	No	No	No	No	No	No	No	No	No	No	No	No	No	No	No	No	No	No	No	No	No	No	No	No	No	No	No	No	No	No	No	Admit	Yes	training	yes	0
3789	2511	yes	marked	negative	small	not_clear	yellow	not_reported	negative	negative	moderate	negative	5.5	negative	small	1.015	negative	large	0	0	1	0	0	0	0	not_reported	0	not_reported	0	not_reported	not_reported	not_reported	0	not_reported	not_reported	1	not_reported	0	1	not_reported	0	0	0	0	not_reported	not_reported	EMESIS	89	Female	White or Caucasian	Non-Hispanic	English	Widowed	Retired	Medicare	Admit	EMS	5	5	5	5	5	5	5	5	5	5	2	2	2	2	2	3	3	3	3	3	3	3	3	3	3	2	2	2	2	2	not_reported	not_reported	not_reported	not_reported	not_reported	ROOM	ROOM	1	1	not_reported	4	2	3	4	5	not_reported	2	1	3	5	2	not_reported	1	1	1	not_reported	4	1	4	not_reported	3	not_reported	3	5	3	2	3	3	Yes	No	No	No	No	No	No	No	No	No	No	No	No	No	No	No	No	No	No	No	No	No	No	No	No	No	No	No	No	No	No	No	No	No	No	No	No	No	No	No	Yes	No	Yes	No	No	No	No	Yes	Yes	Yes	No	No	No	Yes	No	No	No	No	No	No	No	No	No	No	Yes	Yes	No	No	No	No	No	Yes	No	No	Yes	No	Yes	No	No	No	No	No	Yes	No	No	No	No	No	Yes	Admit	Yes	training	yes	0
3790	2512	no	not_reported	negative	negative	clear	yellow	not_reported	negative	negative	negative	negative	6.0	negative	not_reported	1.018	negative	not_reported	not_reported	1	1	0	not_reported	not_reported	not_reported	not_reported	not_reported	1	0	not_reported	not_reported	not_reported	1	not_reported	not_reported	1	not_reported	not_reported	1	not_reported	not_reported	not_reported	not_reported	0	not_reported	not_reported	ABDOMINAL PAIN	35	Female	Black or African American	Non-Hispanic	English	Married	Not Employed	Commercial	Discharge	Car	5	5	5	5	5	3	3	3	3	3	4	4	4	4	4	5	5	5	5	5	1	1	1	1	1	2	2	2	2	2	not_reported	not_reported	not_reported	not_reported	not_reported	ROOM	ROOM	not_reported	not_reported	3	1	3	3	2	2	3	3	2	5	3	1	1	4	1	2	2	2	1	2	5	5	4	2	2	3	2	3	3	Yes	No	No	No	No	No	Yes	No	No	No	No	No	Yes	No	No	No	No	No	No	No	No	No	No	No	No	No	No	No	No	No	No	No	No	No	No	No	No	No	No	No	No	No	Yes	No	No	No	No	No	Yes	No	No	Yes	No	Yes	Yes	No	No	No	No	No	No	No	No	No	No	Yes	Yes	No	No	No	No	No	No	Yes	Yes	No	No	No	No	No	Yes	No	Yes	No	No	No	Yes	No	Yes	Discharge	Yes	training	yes	0
3791	2512	no	not_reported	negative	large	clear	yellow	not_reported	negative	negative	negative	negative	6.0	small	large	1.013	positive	not_reported	not_reported	0	1	0	0	0	0	not_reported	not_reported	not_reported	0	not_reported	not_reported	0	0	not_reported	not_reported	1	not_reported	not_reported	1	not_reported	1	not_reported	not_reported	1	not_reported	not_reported	other	64	Male	White or Caucasian	Non-Hispanic	English	Married	Self Employed	Commercial	Discharge	Car	4	4	4	4	4	1	1	1	1	1	4	4	4	4	4	1	1	1	1	1	1	1	1	1	1	2	2	2	2	2	not_reported	not_reported	not_reported	not_reported	not_reported	ROOM	ROOM	1	1	5	not_reported	not_reported	2	3	not_reported	3	5	3	1	4	2	3	2	3	3	4	1	4	1	2	2	4	3	5	3	3	1	2	No	No	No	No	No	No	No	No	No	No	No	No	No	No	No	No	No	No	No	No	No	No	No	No	No	No	No	No	No	No	No	No	No	No	No	No	No	No	No	No	No	No	Yes	No	No	No	Yes	No	No	No	No	No	No	No	No	No	No	No	No	No	No	No	No	No	No	Yes	No	No	No	No	No	No	No	No	No	No	No	No	No	No	No	No	No	No	No	No	No	Yes	No	Discharge	No	training	no	0
3792	2513	no	many	negative	moderate	not_clear	red	large	small	small	small	negative	6.5	large	moderate	1.028	negative	large	not_reported	0	not_reported	0	not_reported	not_reported	0	not_reported	not_reported	not_reported	not_reported	not_reported	not_reported	not_reported	not_reported	not_reported	not_reported	1	1	not_reported	not_reported	not_reported	not_reported	not_reported	not_reported	not_reported	not_reported	not_reported	FEVER	57	Female	Black or African American	Non-Hispanic	English	Single	Disabled	Other	Admit	EMS	4	4	4	4	4	4	4	4	4	4	2	2	2	2	2	3	3	3	3	3	1	1	1	1	1	1	1	1	1	1	1	1	1	1	1	NASAL	NASAL	5	5	2	not_reported	not_reported	4	3	not_reported	1	1	5	5	4	3	1	2	3	3	2	1	4	1	5	4	4	5	4	1	5	2	4	Yes	No	No	No	No	No	No	No	No	No	No	No	No	No	No	No	No	No	No	No	No	No	No	No	No	No	No	No	No	No	No	No	No	No	No	No	No	No	No	No	No	No	No	No	No	No	No	No	No	No	No	No	No	No	No	No	No	No	No	No	No	No	No	No	No	No	No	No	No	No	No	No	No	No	No	No	No	No	No	No	No	No	No	No	No	No	No	No	No	Admit	Yes	training	yes	0
3793	2513	yes	moderate	negative	small	clear	yellow	small	negative	negative	negative	negative	7.0	negative	small	1.02	negative	small	not_reported	0	1	not_reported	0	not_reported	0	not_reported	0	not_reported	0	1	0	not_reported	1	not_reported	not_reported	1	not_reported	0	1	not_reported	not_reported	not_reported	not_reported	not_reported	not_reported	not_reported	other	39	Female	White or Caucasian	Non-Hispanic	English	Single	Full Time	Other	Discharge	Car	4	4	4	4	4	5	5	5	5	5	3	3	3	3	3	2	2	2	2	2	1	1	1	1	1	3	3	3	3	3	not_reported	not_reported	not_reported	not_reported	not_reported	ROOM	ROOM	1	1	not_reported	not_reported	not_reported	not_reported	1	not_reported	not_reported	3	4	5	1	1	not_reported	1	2	2	not_reported	3	1	3	not_reported	2	not_reported	4	1	2	3	3	2	No	No	No	No	No	No	No	No	No	No	No	No	No	No	No	No	No	No	No	No	No	No	No	No	No	No	No	No	No	No	No	No	No	No	No	No	No	No	No	No	No	No	No	No	No	No	No	No	No	No	No	No	No	No	No	No	No	No	No	No	No	No	No	No	No	No	No	No	No	No	No	No	No	No	No	No	No	No	No	No	No	No	Yes	No	No	No	No	No	No	Discharge	No	training	no	0
3794	2514	no	few	negative	small	not_clear	yellow	moderate	negative	negative	negative	negative	6.0	small	small	1.023	negative	small	not_reported	1	1	not_reported	not_reported	not_reported	not_reported	not_reported	not_reported	not_reported	0	not_reported	not_reported	0	1	not_reported	not_reported	1	not_reported	not_reported	not_reported	not_reported	not_reported	not_reported	not_reported	not_reported	not_reported	not_reported	ABDOMINAL PAIN	53	Female	Other	Hispanic or Latino	English	Single	Not Employed	Medicaid	Admit	Car	5	5	5	5	5	2	2	2	2	2	3	3	3	3	3	1	1	1	1	1	1	1	1	1	1	3	3	3	3	3	not_reported	not_reported	not_reported	not_reported	not_reported	ROOM	ROOM	1	1	2	2	5	4	3	1	1	3	5	5	4	1	4	3	4	3	5	3	3	1	2	5	5	2	2	3	3	3	4	Yes	No	No	No	No	No	No	No	No	No	No	No	No	No	No	No	No	No	No	No	No	No	No	No	No	No	No	No	No	No	No	No	No	No	No	No	No	No	No	No	No	No	No	No	No	No	No	No	No	No	No	No	No	No	No	No	No	No	No	No	No	No	No	No	No	No	No	No	No	No	No	No	No	No	No	No	No	No	No	No	No	No	No	No	No	No	No	No	No	Admit	Yes	training	yes	0
3795	2514	yes	many	negative	negative	not_clear	yellow	small	negative	small	moderate	negative	6.0	small	not_reported	1.02	negative	large	not_reported	0	1	not_reported	not_reported	not_reported	not_reported	not_reported	0	not_reported	1	not_reported	not_reported	not_reported	0	not_reported	not_reported	1	not_reported	0	1	not_reported	0	0	not_reported	0	0	not_reported	CHEST PAIN	75	Male	White or Caucasian	Non-Hispanic	English	Married	Retired	Medicare	Admit	EMS	4	4	4	4	4	3	3	3	3	3	3	3	3	3	3	2	2	2	2	2	1	1	1	1	1	4	4	4	4	4	1	1	1	1	1	NASAL	NASAL	1	1	not_reported	4	5	3	2	1	not_reported	1	4	1	2	2	not_reported	3	2	2	not_reported	3	3	1	not_reported	3	not_reported	4	2	2	2	1	3	Yes	No	No	No	No	No	No	No	No	Yes	No	No	No	No	No	No	No	No	No	Yes	No	No	No	No	No	No	No	No	No	No	No	No	No	No	No	No	No	No	No	No	No	No	Yes	No	No	No	Yes	No	No	No	No	No	No	No	No	No	No	No	No	Yes	No	No	No	No	Yes	Yes	No	No	No	No	No	No	No	No	Yes	No	No	No	No	No	No	No	No	No	No	No	No	Yes	Yes	Admit	Yes	training	yes	0
3796	2515	no	not_reported	negative	negative	clear	yellow	not_reported	negative	negative	negative	negative	6.5	negative	not_reported	1.013	negative	not_reported	not_reported	not_reported	1	not_reported	not_reported	not_reported	not_reported	not_reported	not_reported	not_reported	not_reported	not_reported	not_reported	not_reported	not_reported	1	not_reported	1	not_reported	not_reported	1	0	not_reported	not_reported	not_reported	not_reported	not_reported	not_reported	other	21	Female	White or Caucasian	Non-Hispanic	English	Single	Student - Full Time	Commercial	Discharge	EMS	not_reported	not_reported	not_reported	not_reported	not_reported	not_reported	not_reported	not_reported	not_reported	not_reported	not_reported	not_reported	not_reported	not_reported	not_reported	not_reported	not_reported	not_reported	not_reported	not_reported	not_reported	not_reported	not_reported	not_reported	not_reported	not_reported	not_reported	not_reported	not_reported	not_reported	not_reported	not_reported	not_reported	not_reported	not_reported	not_reported	not_reported	not_reported	not_reported	2	not_reported	not_reported	5	4	not_reported	3	3	3	2	4	1	4	1	4	4	1	1	1	5	2	5	1	2	not_reported	3	3	2	1	No	No	No	No	No	No	No	No	No	No	No	No	No	No	No	No	No	No	No	No	No	No	No	No	No	No	No	No	No	No	No	No	No	No	No	No	No	No	No	No	No	No	No	No	No	No	No	No	No	No	No	No	No	No	No	No	No	No	No	No	No	No	No	No	No	No	No	No	No	No	No	No	No	No	No	No	No	No	No	No	No	No	No	No	No	No	No	No	No	Discharge	No	training	no	0
3797	2516	no	not_reported	negative	negative	clear	yellow	not_reported	negative	negative	negative	negative	7.0	negative	not_reported	1.017	negative	not_reported	not_reported	1	1	not_reported	0	0	0	not_reported	0	0	0	0	0	not_reported	1	1	not_reported	1	not_reported	not_reported	1	not_reported	not_reported	not_reported	not_reported	0	0	not_reported	ABDOMINAL PAIN	19	Female	Other	Hispanic or Latino	English	Single	Not Employed	Medicaid	Discharge	Walk-in	5	5	5	5	5	5	5	5	5	5	3	3	3	3	3	2	2	2	2	2	3	3	3	3	3	3	3	3	3	3	not_reported	not_reported	not_reported	not_reported	not_reported	ROOM	ROOM	not_reported	not_reported	1	2	1	1	2	1	3	1	1	3	2	1	2	1	3	3	3	3	1	3	4	4	3	5	2	3	5	3	1	No	No	No	No	No	No	No	No	No	No	No	No	No	No	No	No	No	No	No	No	No	No	No	No	No	No	No	No	No	No	No	No	No	No	No	No	No	No	No	No	No	No	No	No	No	No	No	No	No	No	No	No	No	No	No	No	No	No	No	No	No	No	No	No	No	No	No	No	No	No	No	No	No	No	No	No	No	No	No	No	No	No	No	No	No	No	No	No	No	Discharge	No	training	no	0
3798	2517	no	moderate	negative	large	clear	yellow	small	negative	negative	negative	positive	5.5	negative	moderate	1.007	negative	small	not_reported	not_reported	not_reported	not_reported	not_reported	not_reported	not_reported	not_reported	not_reported	not_reported	not_reported	not_reported	not_reported	not_reported	not_reported	not_reported	not_reported	not_reported	not_reported	not_reported	not_reported	not_reported	not_reported	not_reported	not_reported	not_reported	not_reported	not_reported	ABDOMINAL PAIN	51	Male	White or Caucasian	Non-Hispanic	English	Single	Self Employed	Commercial	Discharge	Car	5	5	5	5	5	5	5	5	5	5	1	1	1	1	1	4	4	4	4	4	3	3	3	3	3	5	5	5	5	5	not_reported	not_reported	not_reported	not_reported	not_reported	ROOM	ROOM	1	1	not_reported	1	1	2	2	2	not_reported	1	4	3	2	4	not_reported	2	1	1	not_reported	4	1	4	not_reported	2	not_reported	4	3	1	1	3	2	No	No	No	No	No	Yes	No	No	No	No	No	No	Yes	No	No	No	No	No	No	No	No	No	No	No	No	No	No	No	No	No	No	No	No	No	No	No	No	No	No	No	No	No	Yes	No	No	No	No	No	No	No	No	No	No	No	Yes	No	No	No	No	No	No	No	No	No	No	Yes	No	No	No	No	No	No	No	No	No	No	Yes	No	No	No	No	No	Yes	No	No	No	No	No	No	Discharge	No	training	no	0
3799	2518	no	not_reported	negative	negative	clear	yellow	not_reported	small	negative	negative	negative	6.5	negative	not_reported	1.015	negative	not_reported	not_reported	0	1	0	0	0	0	not_reported	0	0	0	0	not_reported	0	1	1	0	1	0	0	1	0	0	0	0	0	0	not_reported	NEUROLOGIC PROBLEM	79	Female	White or Caucasian	Hispanic or Latino	Non-English	Single	Retired	Commercial	Discharge	EMS	1	1	1	1	1	5	5	5	5	5	2	2	2	2	2	3	3	3	3	3	2	2	2	2	2	4	4	4	4	4	not_reported	not_reported	not_reported	not_reported	not_reported	ROOM	ROOM	not_reported	not_reported	4	not_reported	not_reported	5	2	not_reported	1	1	5	2	3	3	1	4	3	3	5	1	2	1	4	4	5	4	2	1	5	5	5	No	No	No	No	No	No	No	No	No	No	Yes	No	No	No	No	No	No	No	No	No	No	No	No	No	No	No	No	No	No	No	No	No	No	No	No	No	No	No	Yes	No	No	No	No	No	No	No	No	No	No	No	No	No	No	No	No	No	No	No	No	No	No	No	No	No	No	No	No	No	No	No	No	No	No	No	No	No	No	No	No	No	No	No	Yes	No	No	No	No	No	No	Discharge	No	training	no	0
3800	2519	no	many	negative	negative	clear	yellow	small	negative	negative	small	negative	6.0	negative	small	1.008	negative	moderate	not_reported	0	not_reported	not_reported	not_reported	not_reported	not_reported	not_reported	1	1	0	not_reported	not_reported	not_reported	0	not_reported	not_reported	1	not_reported	1	1	not_reported	not_reported	not_reported	not_reported	0	not_reported	1	other	96	Female	White or Caucasian	Non-Hispanic	English	Widowed	Retired	Medicare	Discharge	Car	4	4	4	4	4	1	1	1	1	1	3	3	3	3	3	3	3	3	3	3	2	2	2	2	2	3	3	3	3	3	not_reported	not_reported	not_reported	not_reported	not_reported	ROOM	ROOM	not_reported	not_reported	3	2	2	1	1	1	4	2	3	3	3	1	4	1	3	3	5	1	2	1	4	4	5	3	2	1	3	2	1	Yes	No	No	No	No	No	No	No	No	No	No	No	No	No	No	No	No	No	No	No	No	No	No	No	No	No	No	No	No	No	No	No	No	No	No	No	No	No	No	No	No	No	No	No	No	No	No	No	No	No	No	No	No	No	No	No	No	No	No	No	No	No	No	No	No	No	No	No	No	No	No	No	Yes	No	No	No	No	No	No	No	No	No	No	No	No	No	No	No	No	Discharge	Yes	training	yes	0
3801	2520	no	few	negative	moderate	clear	yellow	not_reported	negative	negative	negative	negative	5.5	negative	small	1.012	positive	small	not_reported	0	1	not_reported	not_reported	not_reported	not_reported	not_reported	not_reported	not_reported	1	not_reported	not_reported	not_reported	not_reported	not_reported	not_reported	not_reported	not_reported	not_reported	not_reported	not_reported	not_reported	not_reported	not_reported	not_reported	not_reported	not_reported	other	56	Male	White or Caucasian	Non-Hispanic	English	Married	Disabled	Commercial	Admit	Walk-in	3	3	3	3	3	2	2	2	2	2	4	4	4	4	4	1	1	1	1	1	1	1	1	1	1	3	3	3	3	3	not_reported	not_reported	not_reported	not_reported	not_reported	ROOM	ROOM	not_reported	not_reported	5	2	2	2	3	2	1	5	5	3	5	4	1	1	1	1	4	4	2	4	2	4	4	1	1	1	2	3	2	Yes	No	No	No	No	No	No	No	No	No	No	No	No	No	No	No	No	No	No	No	No	No	No	No	No	No	No	No	No	No	No	No	No	No	No	No	No	No	No	No	No	No	Yes	No	No	No	No	No	No	No	No	No	No	No	No	No	No	No	No	No	No	No	No	No	No	Yes	No	No	No	No	No	No	No	No	No	No	No	No	No	No	No	No	Yes	No	No	No	No	No	No	Admit	Yes	training	yes	0
3802	2521	no	few	negative	small	clear	yellow	moderate	negative	negative	negative	negative	6.0	negative	negative	1.02	negative	small	not_reported	not_reported	1	0	0	0	0	not_reported	not_reported	not_reported	0	not_reported	not_reported	0	1	not_reported	not_reported	1	not_reported	not_reported	1	not_reported	not_reported	not_reported	not_reported	0	not_reported	not_reported	ABDOMINAL PAIN	56	Female	Other	Hispanic or Latino	English	Single	Retired	Medicare	Admit	Walk-in	1	1	1	1	1	3	3	3	3	3	4	4	4	4	4	5	5	5	5	5	3	3	3	3	3	5	5	5	5	5	not_reported	not_reported	not_reported	not_reported	not_reported	ROOM	ROOM	1	1	1	1	5	3	3	1	1	1	3	1	2	3	3	2	4	3	2	4	3	3	5	2	2	3	1	4	3	1	3	Yes	No	Yes	No	No	No	No	No	No	No	No	No	No	No	No	No	No	No	No	No	No	No	Yes	No	No	No	No	No	No	No	No	No	No	No	No	No	Yes	No	No	No	Yes	No	Yes	No	No	No	No	Yes	No	No	No	Yes	No	Yes	No	No	No	No	No	No	No	No	No	No	No	Yes	Yes	No	No	No	No	No	Yes	Yes	Yes	No	No	No	No	No	No	No	Yes	No	Yes	No	Yes	Yes	Yes	Admit	Yes	training	yes	0
3803	2521	no	not_reported	negative	negative	clear	yellow	not_reported	negative	negative	negative	negative	7.0	small	not_reported	1.013	positive	not_reported	not_reported	0	1	not_reported	0	not_reported	0	not_reported	not_reported	not_reported	1	not_reported	not_reported	not_reported	0	not_reported	not_reported	1	1	0	1	not_reported	not_reported	not_reported	not_reported	not_reported	not_reported	not_reported	other	70	Male	White or Caucasian	Non-Hispanic	English	Married	Retired	Medicare	Admit	Walk-in	1	1	1	1	1	1	1	1	1	1	1	1	1	1	1	3	3	3	3	3	1	1	1	1	1	1	1	1	1	1	not_reported	not_reported	not_reported	not_reported	not_reported	ROOM	ROOM	not_reported	not_reported	3	2	1	1	3	1	1	5	4	2	1	2	5	2	5	5	5	1	1	1	1	3	3	4	3	5	2	2	1	Yes	No	No	No	No	No	No	No	No	No	No	No	No	No	No	No	No	No	No	No	No	No	No	No	No	No	No	No	No	No	No	No	No	No	No	No	No	No	No	No	No	No	Yes	No	No	No	Yes	No	No	No	No	No	No	No	Yes	No	No	No	No	No	No	No	No	No	No	Yes	Yes	No	No	No	No	Yes	No	No	Yes	No	Yes	No	No	No	No	No	Yes	No	No	No	No	Yes	No	Admit	Yes	training	yes	0
3804	2522	no	not_reported	negative	negative	clear	yellow	not_reported	negative	negative	negative	negative	6.5	negative	not_reported	1.012	negative	not_reported	not_reported	1	1	not_reported	1	0	0	not_reported	0	0	0	0	0	not_reported	1	1	0	1	not_reported	0	1	not_reported	0	0	0	0	0	not_reported	ABDOMINAL PAIN	35	Female	White or Caucasian	Non-Hispanic	English	Married	Full Time	Commercial	Admit	Other	1	1	1	1	1	1	1	1	1	1	4	4	4	4	4	5	5	5	5	5	2	2	2	2	2	2	2	2	2	2	not_reported	not_reported	not_reported	not_reported	not_reported	ROOM	ROOM	1	1	4	2	1	2	2	1	1	3	2	3	3	1	3	1	3	3	2	3	2	3	2	3	2	4	4	3	2	1	2	Yes	No	No	No	No	No	No	No	No	No	No	No	No	No	No	No	No	No	No	No	No	No	No	No	No	No	No	No	No	No	No	No	No	No	No	No	No	No	No	No	No	No	No	No	No	No	No	No	No	No	No	No	No	No	No	No	No	No	No	No	No	No	No	No	No	No	No	No	No	No	No	No	No	No	No	No	No	No	No	No	No	No	No	No	No	No	No	No	No	Admit	Yes	training	yes	0
3805	2522	no	not_reported	large	large	not_clear	yellow	not_reported	negative	negative	negative	negative	6.0	negative	negative	1.013	negative	negative	not_reported	1	1	1	0	0	0	not_reported	0	0	0	not_reported	not_reported	1	1	1	not_reported	1	not_reported	0	1	not_reported	0	0	not_reported	0	not_reported	0	other	63	Male	White or Caucasian	Non-Hispanic	English	Divorced	Disabled	Medicare	Admit	Car	5	5	5	5	5	5	5	5	5	5	2	2	2	2	2	3	3	3	3	3	3	3	3	3	3	2	2	2	2	2	not_reported	not_reported	not_reported	not_reported	not_reported	ROOM	ROOM	1	1	4	5	4	5	2	3	3	3	2	2	3	1	1	3	5	5	5	1	4	1	2	3	5	3	4	5	1	5	5	Yes	No	No	No	No	No	No	No	No	No	No	No	No	No	No	No	No	No	No	No	No	No	No	No	No	No	No	No	No	No	No	No	No	No	No	No	No	No	No	No	No	No	No	No	No	No	No	No	No	No	No	No	No	No	No	No	No	No	No	No	No	No	No	No	No	No	No	No	No	No	No	No	No	No	Yes	No	No	No	No	No	No	No	Yes	No	No	No	Yes	Yes	No	Admit	Yes	training	yes	0
3806	2523	no	not_reported	negative	small	not_clear	yellow	not_reported	small	small	negative	negative	6.0	small	small	1.014	positive	small	not_reported	not_reported	not_reported	not_reported	not_reported	not_reported	not_reported	not_reported	0	not_reported	1	not_reported	not_reported	not_reported	1	not_reported	not_reported	not_reported	not_reported	not_reported	not_reported	not_reported	not_reported	not_reported	not_reported	not_reported	not_reported	not_reported	ABDOMINAL PAIN	64	Female	Black or African American	Non-Hispanic	English	Single	Retired	Medicare	Admit	EMS	4	4	4	4	4	1	1	1	1	1	5	5	5	5	5	3	3	3	3	3	2	2	2	2	2	2	2	2	2	2	not_reported	not_reported	not_reported	not_reported	not_reported	ROOM	ROOM	1	1	3	1	3	4	4	2	1	1	5	4	2	3	1	4	5	5	4	2	1	2	5	4	5	2	5	5	2	5	3	Yes	No	No	No	No	No	No	No	No	No	No	No	Yes	No	No	No	No	No	No	No	No	No	No	No	No	No	No	No	No	No	No	Yes	No	No	No	No	No	No	No	No	No	No	Yes	No	No	No	No	No	No	No	No	No	No	No	Yes	No	No	No	No	No	No	No	No	No	No	Yes	No	No	No	No	Yes	No	No	No	Yes	No	No	No	No	Yes	Yes	No	No	No	No	No	No	No	No	Admit	Yes	training	yes	0
3807	2523	no	not_reported	negative	negative	clear	yellow	not_reported	negative	negative	negative	negative	6.0	negative	not_reported	1.033	negative	not_reported	not_reported	0	1	0	0	not_reported	not_reported	not_reported	not_reported	not_reported	not_reported	not_reported	not_reported	not_reported	1	not_reported	not_reported	1	not_reported	not_reported	not_reported	not_reported	not_reported	not_reported	not_reported	not_reported	not_reported	not_reported	ABDOMINAL PAIN	32	Male	Black or African American	Non-Hispanic	English	Married	Full Time	Commercial	Discharge	Car	1	1	1	1	1	5	5	5	5	5	2	2	2	2	2	2	2	2	2	2	3	3	3	3	3	5	5	5	5	5	not_reported	not_reported	not_reported	not_reported	not_reported	ROOM	ROOM	1	1	1	1	1	1	3	2	3	3	2	3	2	3	4	1	4	3	3	4	2	4	3	4	3	3	1	4	3	2	1	Yes	No	No	No	No	No	No	No	No	No	No	No	No	No	No	No	No	No	No	No	No	No	No	No	No	No	No	No	No	No	No	No	No	No	No	No	No	No	No	No	No	No	No	No	No	No	No	No	Yes	No	No	No	No	No	No	No	No	No	No	No	No	No	No	No	No	No	No	No	No	No	No	No	No	No	No	No	No	No	No	No	No	No	No	No	No	No	No	No	No	Discharge	Yes	training	yes	0
3808	2524	yes	none	moderate	large	not_clear	red	small	negative	small	large	positive	6.5	moderate	large	1.021	negative	large	not_reported	0	1	not_reported	not_reported	not_reported	not_reported	not_reported	not_reported	not_reported	0	not_reported	not_reported	not_reported	not_reported	not_reported	not_reported	1	not_reported	not_reported	1	not_reported	not_reported	not_reported	not_reported	1	1	not_reported	URINARY TRACT INFECTION	93	Female	White or Caucasian	Non-Hispanic	English	Widowed	Retired	Medicare	Discharge	Car	4	4	4	4	4	1	1	1	1	1	5	5	5	5	5	4	4	4	4	4	2	2	2	2	2	4	4	4	4	4	not_reported	not_reported	not_reported	not_reported	not_reported	ROOM	ROOM	1	1	not_reported	not_reported	not_reported	not_reported	not_reported	not_reported	not_reported	not_reported	not_reported	not_reported	not_reported	not_reported	not_reported	not_reported	not_reported	not_reported	not_reported	not_reported	not_reported	not_reported	not_reported	not_reported	not_reported	not_reported	not_reported	not_reported	not_reported	not_reported	not_reported	Yes	No	No	No	No	No	No	No	No	No	No	No	No	No	No	No	No	No	No	No	No	No	No	No	No	No	No	Yes	No	No	No	No	No	No	No	No	No	No	No	No	Yes	No	Yes	No	No	No	No	No	Yes	No	No	No	No	No	No	No	No	No	No	No	No	No	No	No	No	Yes	No	No	No	No	No	No	No	No	Yes	No	No	No	No	No	No	No	No	No	No	No	No	No	Yes	Discharge	Yes	training	yes	0
3809	2525	no	few	negative	large	not_clear	yellow	not_reported	negative	negative	negative	negative	7.0	negative	small	1.027	negative	small	not_reported	1	1	not_reported	not_reported	not_reported	not_reported	not_reported	not_reported	not_reported	0	1	not_reported	0	1	not_reported	1	1	not_reported	not_reported	not_reported	not_reported	not_reported	not_reported	not_reported	not_reported	not_reported	not_reported	ABDOMINAL PAIN	30	Female	Other	Hispanic or Latino	Non-English	Single	Not Employed	Other	Discharge	Car	4	4	4	4	4	1	1	1	1	1	3	3	3	3	3	2	2	2	2	2	2	2	2	2	2	3	3	3	3	3	not_reported	not_reported	not_reported	not_reported	not_reported	ROOM	ROOM	1	1	4	4	1	5	2	5	3	3	1	1	4	3	4	2	1	1	3	3	2	3	2	3	3	4	4	1	3	2	5	No	No	No	No	No	No	No	No	No	No	No	No	No	No	No	No	No	No	No	No	No	No	No	No	No	No	No	No	No	No	No	No	No	No	No	No	No	No	No	No	No	No	No	No	No	No	No	No	No	No	No	No	No	No	No	No	No	No	No	No	No	No	No	No	No	No	No	No	No	No	No	No	No	No	No	No	No	No	No	No	No	No	No	No	No	No	No	No	No	Discharge	No	training	no	0
3810	2525	no	few	negative	negative	clear	yellow	small	negative	negative	small	negative	5.0	negative	not_reported	1.013	negative	moderate	not_reported	not_reported	not_reported	not_reported	not_reported	not_reported	not_reported	not_reported	not_reported	not_reported	not_reported	not_reported	not_reported	not_reported	not_reported	not_reported	not_reported	not_reported	not_reported	not_reported	not_reported	not_reported	not_reported	not_reported	not_reported	not_reported	not_reported	not_reported	ABDOMINAL PAIN	71	Female	White or Caucasian	Non-Hispanic	English	Widowed	Part Time	Medicare	Admit	Car	1	1	1	1	1	3	3	3	3	3	5	5	5	5	5	4	4	4	4	4	3	3	3	3	3	3	3	3	3	3	not_reported	not_reported	not_reported	not_reported	not_reported	ROOM	ROOM	not_reported	not_reported	not_reported	1	2	2	2	2	not_reported	2	4	3	2	3	not_reported	1	3	3	not_reported	3	1	3	not_reported	2	not_reported	4	1	3	1	2	3	Yes	Yes	No	No	No	No	Yes	No	No	No	No	No	No	No	No	No	No	No	No	No	No	No	No	No	No	No	No	No	No	No	No	No	No	No	No	No	No	No	No	No	No	No	Yes	No	No	No	No	No	Yes	No	No	No	No	No	No	No	No	No	No	No	No	No	No	No	No	Yes	No	No	No	No	No	No	No	Yes	Yes	No	No	No	No	No	No	No	No	No	No	No	No	No	Yes	Admit	Yes	training	yes	0
3811	2525	no	not_reported	negative	negative	clear	yellow	not_reported	negative	negative	negative	negative	7.0	negative	not_reported	1.031	negative	not_reported	not_reported	0	1	0	0	not_reported	0	not_reported	not_reported	1	1	not_reported	not_reported	not_reported	0	not_reported	1	1	0	not_reported	1	not_reported	not_reported	not_reported	0	0	not_reported	not_reported	FEVER	20	Female	Other	Hispanic or Latino	Non-English	Single	Not Employed	Medicaid	Discharge	Car	5	5	5	5	5	3	3	3	3	3	1	1	1	1	1	4	4	4	4	4	2	2	2	2	2	4	4	4	4	4	not_reported	not_reported	not_reported	not_reported	not_reported	ROOM	ROOM	1	1	not_reported	not_reported	not_reported	not_reported	not_reported	not_reported	not_reported	not_reported	not_reported	not_reported	not_reported	not_reported	not_reported	not_reported	not_reported	not_reported	not_reported	not_reported	not_reported	not_reported	not_reported	not_reported	not_reported	not_reported	not_reported	not_reported	not_reported	not_reported	not_reported	Yes	No	No	No	No	No	No	No	No	No	No	No	No	No	No	No	No	No	No	No	No	No	No	No	No	No	No	No	No	No	No	No	No	No	No	No	No	No	No	No	No	No	No	No	No	No	No	Yes	No	No	No	No	No	No	No	No	No	No	No	No	No	No	No	No	No	No	No	No	No	No	No	No	No	No	No	No	No	No	No	No	No	No	No	No	No	No	No	No	No	Discharge	Yes	training	yes	0
3812	2525	no	few	moderate	negative	not_clear	yellow	small	negative	moderate	small	negative	6.0	small	small	1.028	negative	small	not_reported	0	1	0	0	0	0	0	not_reported	not_reported	0	0	not_reported	not_reported	1	not_reported	0	1	not_reported	not_reported	1	not_reported	not_reported	1	not_reported	1	0	not_reported	other	74	Female	White or Caucasian	Non-Hispanic	English	Married	Retired	Medicare	Admit	Car	4	4	4	4	4	1	1	1	1	1	2	2	2	2	2	1	1	1	1	1	2	2	2	2	2	2	2	2	2	2	not_reported	not_reported	not_reported	not_reported	not_reported	ROOM	ROOM	1	1	4	not_reported	not_reported	5	3	not_reported	3	1	1	3	4	1	4	1	5	5	3	3	1	1	3	3	3	5	4	5	1	3	5	No	No	No	No	No	No	Yes	No	No	No	No	No	No	No	No	No	No	No	No	No	No	No	No	No	No	No	No	No	No	No	No	No	No	No	No	No	No	No	No	No	No	No	Yes	No	No	No	No	No	No	No	No	No	No	No	No	No	No	No	No	No	No	No	No	No	No	No	No	No	No	No	No	No	No	Yes	Yes	No	No	No	No	No	No	No	No	No	No	No	No	No	Yes	Admit	No	training	no	0
3813	2525	no	not_reported	negative	negative	clear	yellow	not_reported	small	negative	negative	negative	5.5	small	not_reported	1.024	positive	not_reported	0	1	1	0	0	0	0	0	not_reported	not_reported	not_reported	not_reported	not_reported	0	1	not_reported	not_reported	1	not_reported	not_reported	1	not_reported	1	1	not_reported	not_reported	not_reported	not_reported	ABDOMINAL PAIN	71	Female	White or Caucasian	Non-Hispanic	English	Married	Retired	Commercial	Discharge	Walk-in	1	1	1	1	1	1	1	1	1	1	3	3	3	3	3	2	2	2	2	2	3	3	3	3	3	1	1	1	1	1	not_reported	not_reported	not_reported	not_reported	not_reported	ROOM	ROOM	not_reported	not_reported	3	2	1	5	2	1	4	2	5	1	2	1	5	3	1	1	1	3	2	3	4	3	1	4	1	1	1	1	5	No	No	No	No	No	No	No	No	No	No	No	No	Yes	No	No	No	Yes	No	No	No	No	No	No	No	No	No	No	No	No	No	No	No	No	No	No	No	No	No	No	No	No	No	Yes	No	No	No	No	No	No	No	No	No	No	No	Yes	No	No	No	No	No	No	No	No	No	No	Yes	No	No	No	No	Yes	No	Yes	No	Yes	No	No	No	No	No	No	No	Yes	No	No	No	Yes	No	No	Discharge	No	training	no	0
3814	2525	no	not_reported	negative	negative	clear	yellow	moderate	negative	negative	negative	negative	6.0	moderate	small	1.026	negative	small	not_reported	not_reported	1	not_reported	not_reported	not_reported	not_reported	not_reported	not_reported	not_reported	1	not_reported	not_reported	not_reported	not_reported	1	not_reported	1	not_reported	not_reported	1	not_reported	not_reported	not_reported	not_reported	not_reported	not_reported	not_reported	other	99	Female	White or Caucasian	Non-Hispanic	English	Widowed	Retired	Medicare	Discharge	EMS	2	2	2	2	2	1	1	1	1	1	2	2	2	2	2	4	4	4	4	4	3	3	3	3	3	1	1	1	1	1	not_reported	not_reported	not_reported	not_reported	not_reported	ROOM	ROOM	not_reported	not_reported	3	not_reported	not_reported	1	1	not_reported	3	2	5	2	1	3	1	3	3	1	5	3	1	3	3	4	5	1	2	1	2	5	1	No	No	No	No	No	No	No	No	No	No	No	No	No	No	No	No	No	No	No	No	No	No	No	No	No	No	No	No	No	No	No	No	No	No	No	No	No	No	No	No	No	No	Yes	No	No	No	Yes	No	No	No	No	No	No	No	Yes	No	No	No	No	No	No	No	No	No	Yes	Yes	No	No	No	No	No	Yes	No	Yes	Yes	No	No	No	No	No	No	No	Yes	No	No	No	Yes	No	Yes	Discharge	No	training	no	0
3815	2525	yes	few	negative	negative	clear	yellow	small	negative	negative	small	negative	7.0	negative	not_reported	1.021	negative	moderate	not_reported	0	1	0	not_reported	not_reported	not_reported	not_reported	0	not_reported	0	not_reported	not_reported	0	0	not_reported	not_reported	1	not_reported	0	not_reported	0	0	not_reported	0	0	not_reported	not_reported	not_reported	55	not_reported	not_reported	not_reported	not_reported	not_reported	not_reported	not_reported	not_reported	not_reported	4	4	4	4	4	1	1	1	1	1	4	4	4	4	4	1	1	1	1	1	1	1	1	1	1	4	4	4	4	4	not_reported	not_reported	not_reported	not_reported	not_reported	ROOM	ROOM	1	1	not_reported	not_reported	not_reported	5	1	not_reported	not_reported	1	1	1	3	1	not_reported	2	2	2	not_reported	2	3	2	not_reported	2	not_reported	2	3	3	2	2	1	Yes	No	No	No	No	No	No	No	No	No	No	No	No	No	No	No	No	No	No	No	No	No	No	No	No	No	No	No	No	No	No	No	No	No	No	No	No	No	No	No	No	No	No	No	No	No	No	No	No	No	No	No	No	No	No	No	No	No	No	No	No	No	No	No	No	No	No	No	No	No	No	No	No	No	No	No	No	No	No	No	No	No	No	No	No	No	No	No	No	not_reported	Yes	training	yes	0
3816	2525	no	few	negative	small	clear	yellow	moderate	negative	negative	small	negative	7.0	negative	small	1.022	negative	small	not_reported	0	1	0	0	0	0	not_reported	0	0	0	0	0	not_reported	1	not_reported	not_reported	1	not_reported	not_reported	1	not_reported	not_reported	not_reported	not_reported	0	0	not_reported	ABDOMINAL PAIN	25	Female	White or Caucasian	Non-Hispanic	English	Other	Part Time	Other	Discharge	Car	4	4	4	4	4	5	5	5	5	5	2	2	2	2	2	1	1	1	1	1	2	2	2	2	2	3	3	3	3	3	not_reported	not_reported	not_reported	not_reported	not_reported	ROOM	ROOM	not_reported	not_reported	not_reported	not_reported	not_reported	not_reported	not_reported	not_reported	not_reported	not_reported	not_reported	not_reported	not_reported	not_reported	not_reported	not_reported	not_reported	not_reported	not_reported	not_reported	not_reported	not_reported	not_reported	not_reported	not_reported	not_reported	not_reported	not_reported	not_reported	not_reported	not_reported	Yes	No	No	No	No	No	No	No	No	No	No	No	No	No	No	No	No	No	No	No	No	No	No	No	No	No	No	No	No	No	No	No	No	No	No	No	No	No	No	No	No	No	No	No	No	No	No	No	No	No	No	No	No	No	No	No	No	No	No	No	No	No	No	No	No	No	No	No	No	No	No	No	No	No	No	No	No	No	No	No	No	No	No	No	No	No	No	No	No	Discharge	Yes	training	yes	0
3817	2526	no	moderate	small	large	not_clear	amber	small	negative	negative	small	negative	5.0	small	small	1.028	negative	small	not_reported	0	1	0	0	not_reported	0	0	1	1	1	not_reported	not_reported	0	0	not_reported	not_reported	1	not_reported	not_reported	1	not_reported	0	not_reported	not_reported	0	not_reported	not_reported	NEUROLOGIC PROBLEM	77	Male	White or Caucasian	Non-Hispanic	English	Single	Retired	Medicare	Admit	Car	5	5	5	5	5	not_reported	not_reported	not_reported	not_reported	not_reported	not_reported	not_reported	not_reported	not_reported	not_reported	not_reported	not_reported	not_reported	not_reported	not_reported	5	5	5	5	5	not_reported	not_reported	not_reported	not_reported	not_reported	1	1	1	1	1	ROOM	ROOM	1	1	5	1	1	5	4	2	1	5	5	5	5	4	1	3	4	4	4	5	2	5	5	5	4	1	4	3	3	3	5	Yes	No	No	No	No	No	No	No	No	No	No	No	No	No	No	No	No	No	No	No	No	No	No	No	No	No	No	No	No	No	No	No	No	No	No	No	No	No	No	No	No	No	Yes	No	No	No	Yes	No	No	No	No	No	No	No	No	No	No	No	No	No	No	No	No	No	No	Yes	No	No	No	No	No	No	No	No	No	No	No	No	No	No	No	No	No	No	No	No	No	Yes	No	Admit	Yes	training	yes	0
3818	2526	no	not_reported	negative	small	clear	yellow	not_reported	negative	negative	negative	negative	5.5	small	moderate	1.012	positive	small	not_reported	0	1	0	0	0	0	not_reported	not_reported	not_reported	1	not_reported	not_reported	0	0	not_reported	not_reported	1	not_reported	not_reported	not_reported	not_reported	not_reported	not_reported	not_reported	not_reported	not_reported	not_reported	EMESIS	90	Female	White or Caucasian	Non-Hispanic	English	Widowed	Retired	Medicare	Admit	EMS	3	3	3	3	3	1	1	1	1	1	2	2	2	2	2	2	2	2	2	2	1	1	1	1	1	1	1	1	1	1	1	1	1	1	1	ROOM	ROOM	not_reported	not_reported	5	2	1	4	2	1	1	1	1	3	4	1	1	2	1	2	4	5	2	5	2	2	4	4	4	2	3	3	4	No	No	No	No	No	No	No	No	No	No	No	No	No	No	No	No	No	No	No	No	No	No	No	No	No	No	No	No	No	No	No	No	No	No	No	No	No	No	No	No	No	No	Yes	No	No	No	No	Yes	No	Yes	No	No	No	Yes	No	No	No	No	No	No	No	No	No	No	Yes	Yes	No	No	No	No	No	Yes	No	Yes	Yes	No	Yes	No	No	No	No	No	Yes	Yes	No	No	Yes	No	Yes	Admit	No	training	no	0
3819	2527	no	not_reported	negative	negative	clear	yellow	not_reported	negative	negative	negative	negative	6.5	negative	not_reported	1.01	negative	not_reported	not_reported	1	1	0	not_reported	not_reported	not_reported	not_reported	not_reported	not_reported	0	1	1	not_reported	1	not_reported	not_reported	1	not_reported	not_reported	1	not_reported	not_reported	not_reported	not_reported	0	not_reported	not_reported	VAGINAL BLEEDING	23	Female	Other	Hispanic or Latino	English	Married	Not Employed	Medicaid	Discharge	Car	1	1	1	1	1	5	5	5	5	5	2	2	2	2	2	4	4	4	4	4	3	3	3	3	3	5	5	5	5	5	not_reported	not_reported	not_reported	not_reported	not_reported	ROOM	ROOM	1	1	1	not_reported	not_reported	1	3	not_reported	3	3	5	1	4	1	5	1	3	3	3	1	2	5	4	3	3	5	2	1	3	2	1	No	No	No	No	No	No	No	No	No	No	No	No	No	No	No	No	No	No	No	No	No	No	No	No	No	No	No	No	No	No	No	No	No	No	No	No	No	No	No	No	No	No	No	No	No	No	No	Yes	No	No	No	No	No	Yes	No	No	No	No	No	No	No	No	No	No	No	No	No	No	No	No	No	No	No	No	No	No	No	No	No	No	No	No	No	No	No	No	Yes	No	No	Discharge	No	training	no	0
3820	2528	yes	marked	negative	large	not_clear	yellow	small	negative	negative	small	positive	6.0	large	large	1.03	negative	large	not_reported	0	1	0	not_reported	not_reported	not_reported	not_reported	0	not_reported	0	0	1	0	0	not_reported	not_reported	1	not_reported	0	1	0	0	not_reported	0	1	not_reported	not_reported	FEMALE GU PROBLEM	26	Female	Black or African American	Hispanic or Latino	English	Divorced	Not Employed	Medicaid	Discharge	Walk-in	4	4	4	4	4	1	1	1	1	1	3	3	3	3	3	1	1	1	1	1	2	2	2	2	2	3	3	3	3	3	not_reported	not_reported	not_reported	not_reported	not_reported	ROOM	ROOM	not_reported	not_reported	not_reported	not_reported	not_reported	not_reported	not_reported	not_reported	not_reported	not_reported	not_reported	not_reported	not_reported	not_reported	not_reported	not_reported	not_reported	not_reported	not_reported	not_reported	not_reported	not_reported	not_reported	not_reported	not_reported	not_reported	not_reported	not_reported	not_reported	not_reported	not_reported	Yes	No	No	No	No	No	No	No	No	No	No	No	No	No	No	No	No	No	No	No	No	No	No	No	No	No	No	No	No	No	No	No	No	No	No	No	No	No	No	No	No	No	No	No	No	No	No	No	No	No	No	No	No	No	No	No	No	No	No	No	No	No	No	No	No	No	No	No	No	No	No	No	No	No	No	No	No	No	No	No	No	Yes	No	No	No	No	No	No	Yes	Discharge	Yes	training	yes	0
3821	2529	no	few	negative	negative	not_clear	yellow	small	negative	small	negative	negative	6.0	negative	small	1.021	negative	small	not_reported	1	1	0	not_reported	not_reported	not_reported	not_reported	not_reported	not_reported	not_reported	0	1	not_reported	1	not_reported	1	1	not_reported	not_reported	1	not_reported	not_reported	not_reported	not_reported	not_reported	0	not_reported	ABDOMINAL PAIN	30	Female	Black or African American	Non-Hispanic	English	Single	Full Time	Medicaid	Eloped	Car	4	4	4	4	4	3	3	3	3	3	1	1	1	1	1	4	4	4	4	4	1	1	1	1	1	4	4	4	4	4	not_reported	not_reported	not_reported	not_reported	not_reported	ROOM	ROOM	1	1	3	not_reported	not_reported	5	2	not_reported	3	3	5	3	4	3	3	2	3	1	3	4	3	3	1	3	1	5	2	1	5	3	5	No	No	No	No	No	No	No	No	No	No	No	No	No	No	No	No	No	No	No	No	No	No	No	No	No	No	No	No	No	No	No	No	No	No	No	No	No	No	No	No	No	No	No	No	No	No	No	No	No	No	No	No	No	No	No	No	No	No	No	No	No	No	No	No	No	No	No	No	No	No	No	No	No	No	No	No	No	No	No	No	No	No	No	No	No	No	No	No	No	Eloped	No	training	no	0
3822	2530	no	few	negative	small	not_clear	yellow	moderate	negative	negative	negative	negative	6.0	negative	small	1.025	negative	small	not_reported	1	1	0	0	not_reported	0	not_reported	not_reported	0	0	0	0	not_reported	1	not_reported	not_reported	1	not_reported	0	1	not_reported	not_reported	not_reported	0	0	0	not_reported	ABDOMINAL PAIN	21	Female	White or Caucasian	Non-Hispanic	English	Single	Student - Full Time	Commercial	Discharge	Car	1	1	1	1	1	2	2	2	2	2	2	2	2	2	2	3	3	3	3	3	3	3	3	3	3	2	2	2	2	2	not_reported	not_reported	not_reported	not_reported	not_reported	ROOM	ROOM	not_reported	not_reported	4	2	1	1	2	1	1	3	1	1	4	1	1	1	1	3	2	5	5	1	4	2	2	1	4	1	5	2	1	No	No	No	No	No	No	No	No	No	No	No	No	No	No	No	No	No	No	No	No	No	No	No	No	No	No	No	No	No	No	No	No	No	No	No	No	No	No	No	No	No	No	No	No	No	No	No	No	No	No	No	No	No	No	No	No	No	No	No	No	No	No	No	No	No	No	No	No	Yes	No	No	No	No	No	No	No	No	No	No	No	No	No	No	No	No	No	No	No	No	Discharge	No	training	no	0
3823	2530	no	few	negative	moderate	clear	yellow	small	large	negative	negative	negative	6.0	small	small	1.021	negative	small	not_reported	not_reported	1	not_reported	not_reported	not_reported	not_reported	not_reported	not_reported	1	1	not_reported	not_reported	not_reported	not_reported	not_reported	not_reported	not_reported	1	1	not_reported	not_reported	not_reported	not_reported	not_reported	not_reported	not_reported	not_reported	NEUROLOGIC PROBLEM	60	Male	White or Caucasian	Non-Hispanic	English	Single	Disabled	Medicaid	Admit	EMS	3	3	3	3	3	4	4	4	4	4	3	3	3	3	3	2	2	2	2	2	3	3	3	3	3	1	1	1	1	1	1	1	1	1	1	ROOM	ROOM	5	5	3	1	1	2	3	5	1	5	4	2	4	5	1	5	3	3	2	3	4	3	4	5	2	3	5	1	2	5	2	Yes	No	No	No	No	No	No	No	No	No	No	No	No	No	No	No	No	No	No	No	No	No	No	No	No	No	No	No	No	No	No	No	No	No	No	No	No	No	No	No	No	No	No	No	No	No	No	No	No	No	No	No	No	No	No	No	No	No	No	No	No	No	No	No	No	No	No	No	No	No	No	No	No	No	No	No	No	No	No	No	No	No	No	No	No	No	No	No	No	Admit	Yes	training	yes	0
3824	2531	no	few	small	small	not_clear	yellow	moderate	large	small	negative	negative	5.5	small	small	1.025	negative	small	not_reported	0	1	0	0	not_reported	0	not_reported	1	not_reported	0	not_reported	not_reported	not_reported	1	not_reported	not_reported	1	not_reported	not_reported	not_reported	1	not_reported	not_reported	not_reported	not_reported	not_reported	not_reported	other	29	Female	White or Caucasian	Non-Hispanic	English	Single	Disabled	Medicaid	Admit	EMS	4	4	4	4	4	3	3	3	3	3	3	3	3	3	3	2	2	2	2	2	5	5	5	5	5	1	1	1	1	1	1	1	1	1	1	ROOM	ROOM	1	1	4	4	2	4	5	2	1	5	1	4	5	4	1	not_reported	2	2	4	3	3	5	3	4	2	5	5	2	3	5	4	Yes	No	No	No	No	No	Yes	No	No	No	No	No	Yes	No	No	No	No	No	No	No	No	No	No	No	No	No	No	No	No	No	No	No	No	No	No	No	No	No	No	No	No	No	Yes	No	No	No	No	No	Yes	No	No	No	No	Yes	Yes	No	No	No	No	No	No	No	No	No	No	Yes	Yes	No	Yes	No	Yes	Yes	No	Yes	Yes	No	No	No	No	Yes	No	No	Yes	Yes	No	No	Yes	No	Yes	Admit	Yes	training	yes	0
3825	2531	no	few	negative	moderate	not_clear	yellow	moderate	negative	negative	negative	negative	8.0	small	small	1.02	negative	small	not_reported	not_reported	1	not_reported	not_reported	not_reported	not_reported	not_reported	0	0	0	0	0	not_reported	1	not_reported	not_reported	1	not_reported	not_reported	1	not_reported	not_reported	not_reported	not_reported	0	0	not_reported	ABDOMINAL PAIN	21	Female	White or Caucasian	Non-Hispanic	English	Single	Full Time	Other	Discharge	Car	5	5	5	5	5	5	5	5	5	5	2	2	2	2	2	1	1	1	1	1	3	3	3	3	3	3	3	3	3	3	not_reported	not_reported	not_reported	not_reported	not_reported	ROOM	ROOM	1	1	4	2	1	2	2	1	3	3	2	1	4	1	1	1	1	1	4	4	4	4	5	3	4	4	2	3	5	2	2	No	No	No	No	No	No	No	No	No	No	No	No	No	No	No	No	No	No	No	No	No	No	No	No	No	No	No	No	No	No	No	No	No	No	No	No	No	No	No	No	No	No	No	No	No	No	No	No	No	No	No	No	No	No	No	No	No	No	No	No	No	No	No	No	No	No	No	No	No	No	No	No	No	No	No	No	No	No	No	No	No	No	No	No	No	No	No	No	No	Discharge	No	training	no	0
3826	2532	no	moderate	negative	small	not_clear	yellow	moderate	negative	negative	negative	negative	7.5	moderate	small	1.019	negative	small	not_reported	0	1	0	0	not_reported	0	not_reported	not_reported	1	not_reported	not_reported	not_reported	not_reported	not_reported	1	not_reported	1	not_reported	not_reported	1	not_reported	not_reported	not_reported	not_reported	not_reported	not_reported	not_reported	other	29	Female	Other	Hispanic or Latino	English	Single	Full Time	Commercial	Discharge	Car	1	1	1	1	1	2	2	2	2	2	3	3	3	3	3	2	2	2	2	2	1	1	1	1	1	3	3	3	3	3	not_reported	not_reported	not_reported	not_reported	not_reported	ROOM	ROOM	1	1	5	not_reported	not_reported	3	1	not_reported	1	3	5	5	3	1	1	2	2	1	4	1	4	1	2	5	4	4	1	2	5	5	2	No	No	No	No	No	No	No	No	No	No	No	No	No	No	No	No	No	No	No	No	No	No	No	No	No	No	No	No	No	No	No	No	No	No	No	No	No	No	No	No	No	No	No	No	No	No	No	No	No	No	No	No	No	No	No	No	No	No	No	No	No	No	No	No	No	No	No	No	No	No	No	No	No	No	No	No	No	No	No	No	No	No	No	No	No	No	No	No	No	Discharge	No	training	no	0
3827	2532	no	moderate	small	large	not_clear	red	small	negative	negative	negative	negative	6.0	small	large	1.02	negative	small	not_reported	0	1	not_reported	not_reported	not_reported	not_reported	not_reported	not_reported	not_reported	not_reported	not_reported	not_reported	not_reported	not_reported	not_reported	not_reported	1	not_reported	not_reported	1	not_reported	not_reported	not_reported	not_reported	not_reported	1	not_reported	HEMATURIA	73	Male	White or Caucasian	Non-Hispanic	English	Divorced	Retired	Commercial	Discharge	Car	5	5	5	5	5	2	2	2	2	2	5	5	5	5	5	4	4	4	4	4	2	2	2	2	2	4	4	4	4	4	not_reported	not_reported	not_reported	not_reported	not_reported	not_reported	not_reported	not_reported	not_reported	not_reported	not_reported	not_reported	not_reported	not_reported	not_reported	not_reported	not_reported	not_reported	not_reported	not_reported	not_reported	not_reported	not_reported	not_reported	not_reported	not_reported	not_reported	not_reported	not_reported	not_reported	not_reported	not_reported	not_reported	not_reported	not_reported	not_reported	not_reported	not_reported	Yes	No	No	No	No	No	No	No	No	No	No	No	No	No	No	No	No	No	No	No	No	No	No	No	No	No	No	No	No	No	No	No	No	No	No	No	No	No	No	No	No	No	No	No	No	No	No	No	No	No	No	No	No	No	Yes	No	No	No	No	No	No	No	No	No	No	Yes	No	No	No	No	No	Yes	No	No	No	No	No	No	No	No	No	No	No	No	No	No	No	No	No	Discharge	Yes	training	yes	0
3828	2532	no	few	negative	negative	not_clear	yellow	small	negative	negative	negative	negative	6.5	negative	small	1.01	negative	small	not_reported	1	1	0	not_reported	0	0	not_reported	not_reported	not_reported	not_reported	not_reported	not_reported	not_reported	1	not_reported	not_reported	1	not_reported	not_reported	not_reported	not_reported	not_reported	not_reported	not_reported	not_reported	not_reported	not_reported	other	34	Male	White or Caucasian	Non-Hispanic	English	Single	Disabled	Medicare	Admit	Car	4	4	4	4	4	3	3	3	3	3	2	2	2	2	2	1	1	1	1	1	3	3	3	3	3	5	5	5	5	5	not_reported	not_reported	not_reported	not_reported	not_reported	ROOM	ROOM	not_reported	not_reported	4	4	2	5	3	3	3	3	4	1	2	1	4	1	1	1	1	1	1	1	1	2	1	1	4	1	4	1	5	No	No	No	No	No	No	No	No	No	No	No	No	No	No	No	No	No	No	No	No	No	No	No	No	No	No	No	No	No	No	No	No	No	No	No	No	No	No	No	No	No	No	No	No	No	No	No	No	No	No	No	No	No	No	No	No	No	No	No	No	No	No	No	No	No	No	No	No	No	No	No	No	No	No	No	No	No	No	No	No	No	No	No	No	No	No	No	No	No	Admit	No	training	no	0
3829	2533	no	not_reported	negative	negative	clear	yellow	not_reported	negative	negative	negative	negative	6.5	negative	not_reported	1.009	positive	not_reported	not_reported	not_reported	not_reported	not_reported	not_reported	not_reported	not_reported	not_reported	not_reported	not_reported	1	not_reported	not_reported	not_reported	not_reported	not_reported	not_reported	not_reported	not_reported	1	not_reported	1	not_reported	not_reported	not_reported	not_reported	not_reported	not_reported	FATIGUE	78	Female	White or Caucasian	Non-Hispanic	English	Widowed	Retired	Medicare	Admit	EMS	3	3	3	3	3	2	2	2	2	2	2	2	2	2	2	1	1	1	1	1	5	5	5	5	5	1	1	1	1	1	1	1	1	1	1	NASAL	NASAL	1	1	5	2	1	3	1	1	1	1	4	5	1	3	3	2	5	5	4	3	2	3	2	3	4	4	4	2	2	1	3	Yes	No	No	No	No	No	No	No	No	No	No	No	No	No	No	No	No	No	No	No	No	No	No	No	No	No	No	No	No	No	No	No	No	No	No	No	No	No	No	No	No	No	Yes	No	No	No	No	Yes	No	No	No	No	No	No	Yes	No	No	No	Yes	No	No	No	No	No	Yes	No	No	No	No	No	No	Yes	No	No	Yes	No	No	No	No	No	No	No	Yes	Yes	No	No	Yes	No	Yes	Admit	Yes	training	yes	0
3830	2533	no	few	negative	small	clear	yellow	small	negative	negative	negative	negative	6.0	negative	small	1.018	negative	small	not_reported	0	1	0	0	0	0	not_reported	not_reported	not_reported	not_reported	not_reported	not_reported	not_reported	0	not_reported	not_reported	1	not_reported	not_reported	1	not_reported	0	not_reported	0	0	1	not_reported	HEMATURIA	57	Male	Asian	Non-Hispanic	English	Married	Full Time	Commercial	Discharge	Car	5	5	5	5	5	1	1	1	1	1	4	4	4	4	4	4	4	4	4	4	2	2	2	2	2	4	4	4	4	4	not_reported	not_reported	not_reported	not_reported	not_reported	not_reported	not_reported	not_reported	not_reported	4	not_reported	not_reported	3	1	not_reported	1	1	1	5	3	3	1	4	1	3	4	1	5	3	5	4	5	1	4	1	5	3	3	No	No	No	No	No	Yes	No	No	No	No	No	No	Yes	No	No	No	Yes	No	No	No	No	No	No	No	No	Yes	No	No	No	No	No	No	No	No	No	No	No	No	No	No	No	No	No	No	No	No	No	No	No	No	No	No	No	No	No	No	No	No	No	No	Yes	No	No	No	No	No	No	No	No	No	No	No	No	No	Yes	No	Yes	No	No	Yes	No	No	No	No	No	No	No	No	Yes	Discharge	No	training	no	0
3831	2534	no	not_reported	negative	negative	clear	yellow	not_reported	negative	negative	negative	negative	6.0	small	not_reported	1.014	positive	not_reported	0	0	1	not_reported	0	not_reported	0	0	0	0	0	not_reported	not_reported	not_reported	0	not_reported	not_reported	1	not_reported	not_reported	1	0	0	not_reported	not_reported	0	0	0	FALL	74	Female	White or Caucasian	Non-Hispanic	English	Widowed	Retired	Medicare	Admit	EMS	1	1	1	1	1	3	3	3	3	3	4	4	4	4	4	2	2	2	2	2	2	2	2	2	2	4	4	4	4	4	not_reported	not_reported	not_reported	not_reported	not_reported	ROOM	ROOM	not_reported	not_reported	2	not_reported	not_reported	1	3	not_reported	1	5	4	3	4	2	4	4	2	5	3	4	1	4	3	3	3	3	1	2	3	2	2	No	Yes	No	No	No	No	No	Yes	No	Yes	No	No	Yes	No	No	No	No	No	No	No	No	No	No	No	No	No	No	No	No	No	No	No	No	No	No	No	No	No	No	No	No	No	Yes	No	No	No	No	No	No	No	No	No	No	No	Yes	No	No	No	No	No	No	No	No	No	Yes	Yes	No	No	No	No	Yes	Yes	No	Yes	No	No	No	No	No	No	No	No	Yes	No	No	No	Yes	No	Yes	Admit	No	training	no	0
3832	2535	no	few	negative	large	not_clear	amber	small	negative	negative	small	negative	6.0	moderate	moderate	1.011	negative	small	not_reported	not_reported	1	0	0	not_reported	0	not_reported	0	0	0	not_reported	not_reported	0	1	1	not_reported	1	0	0	1	not_reported	not_reported	0	not_reported	0	not_reported	0	MALE GU PROBLEM	59	Male	White or Caucasian	Non-Hispanic	English	Married	Disabled	Commercial	Admit	EMS	2	2	2	2	2	3	3	3	3	3	3	3	3	3	3	2	2	2	2	2	3	3	3	3	3	5	5	5	5	5	not_reported	not_reported	not_reported	not_reported	not_reported	ROOM	ROOM	1	1	5	1	5	5	3	2	1	3	1	5	2	1	1	4	1	1	4	3	2	3	4	3	4	1	2	1	1	3	5	No	No	No	No	No	No	Yes	No	No	No	No	No	Yes	No	No	No	No	No	No	No	No	No	No	No	No	No	No	No	No	No	No	No	No	No	No	No	No	No	No	No	No	No	Yes	No	No	No	No	No	No	No	No	No	No	No	Yes	No	No	Yes	No	No	No	No	No	No	Yes	Yes	Yes	No	No	No	Yes	No	No	No	Yes	No	No	No	No	Yes	No	No	No	No	Yes	No	Yes	Yes	Yes	Admit	No	training	no	0
3833	2535	no	not_reported	negative	negative	clear	yellow	not_reported	small	negative	negative	negative	6.5	negative	not_reported	1.021	positive	not_reported	not_reported	not_reported	not_reported	not_reported	not_reported	not_reported	not_reported	not_reported	not_reported	not_reported	0	not_reported	not_reported	not_reported	0	not_reported	not_reported	1	not_reported	not_reported	1	not_reported	not_reported	not_reported	1	not_reported	not_reported	not_reported	DIZZINESS	60	Male	Black or African American	Non-Hispanic	English	Single	Retired	Medicaid	Admit	Walk-in	4	4	4	4	4	5	5	5	5	5	3	3	3	3	3	3	3	3	3	3	1	1	1	1	1	1	1	1	1	1	not_reported	not_reported	not_reported	not_reported	not_reported	ROOM	ROOM	not_reported	not_reported	1	not_reported	not_reported	5	2	not_reported	1	3	1	5	3	1	2	4	3	4	1	3	4	4	3	4	1	3	2	4	1	3	5	Yes	No	No	No	No	No	No	No	No	No	No	No	No	No	No	No	No	No	No	No	No	No	No	No	No	No	No	No	No	No	No	No	No	No	No	No	No	No	No	No	No	No	No	No	No	No	No	Yes	Yes	Yes	No	No	No	No	Yes	No	No	No	No	No	No	No	No	No	Yes	Yes	No	No	No	No	No	Yes	No	Yes	Yes	No	No	No	No	No	No	No	Yes	No	No	No	No	No	No	Admit	Yes	training	yes	0
3834	2535	no	moderate	moderate	large	not_clear	amber	small	negative	negative	negative	negative	6.0	moderate	small	1.018	positive	small	not_reported	1	1	not_reported	not_reported	not_reported	not_reported	not_reported	not_reported	1	1	not_reported	not_reported	not_reported	1	1	not_reported	1	not_reported	not_reported	1	not_reported	not_reported	not_reported	not_reported	0	not_reported	not_reported	FATIGUE	84	Female	White or Caucasian	Non-Hispanic	English	Married	Retired	Medicare	Admit	Car	2	2	2	2	2	5	5	5	5	5	5	5	5	5	5	2	2	2	2	2	3	3	3	3	3	1	1	1	1	1	1	1	1	1	1	ROOM	ROOM	not_reported	not_reported	5	5	4	2	2	not_reported	1	5	3	3	2	not_reported	1	3	5	5	4	1	3	5	2	2	4	1	1	5	2	2	1	Yes	No	No	No	No	No	No	No	No	No	No	No	No	No	No	Yes	No	No	No	No	No	No	No	No	No	No	Yes	No	No	Yes	No	No	No	No	No	No	No	No	No	No	No	No	Yes	No	No	No	Yes	No	Yes	Yes	No	No	No	No	No	No	No	No	No	No	No	No	No	No	Yes	Yes	No	No	No	No	No	No	No	No	Yes	No	No	No	No	No	No	No	No	No	No	No	No	No	Yes	Admit	Yes	training	yes	0
3835	2535	no	not_reported	small	negative	clear	yellow	not_reported	negative	negative	negative	negative	6.5	negative	not_reported	1.021	negative	not_reported	not_reported	1	1	0	0	0	0	not_reported	not_reported	not_reported	0	not_reported	not_reported	not_reported	1	not_reported	not_reported	1	not_reported	not_reported	not_reported	not_reported	not_reported	not_reported	1	1	not_reported	not_reported	FEMALE GU PROBLEM	87	Female	White or Caucasian	Non-Hispanic	English	Married	Retired	Medicare	Discharge	EMS	4	4	4	4	4	5	5	5	5	5	3	3	3	3	3	3	3	3	3	3	2	2	2	2	2	2	2	2	2	2	1	1	1	1	1	NASAL	NASAL	1	1	4	2	1	1	2	1	3	1	5	5	4	1	3	1	5	5	2	4	2	2	2	5	2	5	2	2	1	5	1	No	No	No	No	No	No	No	No	No	No	Yes	No	No	No	No	No	No	No	No	No	No	No	No	No	No	No	No	No	No	No	No	No	No	No	No	No	No	No	No	No	Yes	No	No	No	No	No	No	No	No	No	No	No	No	No	No	No	No	No	No	No	No	No	No	No	No	No	No	No	No	No	No	No	No	No	No	No	No	No	No	No	No	No	No	No	No	No	No	No	Yes	Discharge	No	training	no	0
3836	2536	no	few	small	moderate	not_clear	amber	moderate	negative	moderate	small	negative	6.0	small	small	1.033	negative	small	not_reported	0	1	0	0	not_reported	0	not_reported	0	0	0	0	0	0	1	1	0	1	not_reported	0	1	not_reported	0	0	0	0	0	not_reported	ABDOMINAL PAIN	49	Female	White or Caucasian	Non-Hispanic	English	Married	Not Employed	Commercial	Admit	Car	4	4	4	4	4	2	2	2	2	2	2	2	2	2	2	3	3	3	3	3	1	1	1	1	1	1	1	1	1	1	1	1	1	1	1	ROOM	ROOM	1	1	4	4	3	3	5	3	1	1	4	4	5	3	1	3	3	3	4	5	5	5	2	5	4	1	4	2	1	4	3	No	No	No	No	No	No	No	No	No	No	No	No	No	No	No	No	No	No	No	No	No	No	No	No	No	No	No	No	No	No	No	No	No	No	No	No	No	No	No	No	No	No	Yes	No	No	No	No	Yes	No	No	No	No	No	No	No	No	No	No	No	No	No	No	No	No	No	No	No	No	No	No	No	Yes	No	No	Yes	Yes	No	No	No	No	No	No	Yes	No	No	No	Yes	No	Yes	Admit	No	training	no	0
3837	2536	no	few	negative	negative	clear	yellow	moderate	negative	negative	small	negative	6.0	negative	small	1.019	negative	small	not_reported	not_reported	not_reported	not_reported	not_reported	not_reported	not_reported	not_reported	not_reported	not_reported	not_reported	not_reported	not_reported	not_reported	not_reported	not_reported	not_reported	not_reported	not_reported	not_reported	not_reported	not_reported	not_reported	not_reported	not_reported	not_reported	not_reported	not_reported	ABDOMINAL PAIN	22	Female	Other	Hispanic or Latino	English	Single	Not Employed	Medicaid	LWBS after Triage	Car	1	1	1	1	1	5	5	5	5	5	1	1	1	1	1	2	2	2	2	2	3	3	3	3	3	3	3	3	3	3	not_reported	not_reported	not_reported	not_reported	not_reported	ROOM	ROOM	not_reported	not_reported	1	2	1	5	2	2	3	3	2	1	2	3	2	1	1	3	1	5	5	1	2	4	1	4	3	1	5	2	5	No	No	No	No	No	No	No	No	No	No	No	No	No	No	No	No	No	No	No	No	No	No	No	Yes	No	No	No	No	No	No	No	No	No	No	No	No	No	No	No	No	No	No	No	No	No	No	No	No	No	No	No	No	No	No	No	No	No	No	No	No	No	No	No	No	No	No	No	No	No	No	No	No	No	No	No	No	No	No	No	No	No	No	No	No	No	No	No	No	No	LWBS after Triage	No	training	no	0
3838	2536	no	few	negative	negative	clear	colorless	not_reported	negative	negative	negative	negative	8.0	small	small	1.009	positive	not_reported	0	1	not_reported	not_reported	0	not_reported	0	not_reported	not_reported	not_reported	1	not_reported	not_reported	not_reported	1	not_reported	not_reported	1	not_reported	not_reported	1	not_reported	not_reported	not_reported	not_reported	not_reported	not_reported	not_reported	ABDOMINAL PAIN	81	Female	White or Caucasian	Non-Hispanic	English	Widowed	Retired	Commercial	Admit	EMS	2	2	2	2	2	2	2	2	2	2	4	4	4	4	4	3	3	3	3	3	5	5	5	5	5	1	1	1	1	1	2	2	2	2	2	NASAL	NASAL	1	1	5	1	2	2	1	2	1	3	2	4	1	1	1	1	1	2	4	2	3	4	2	2	4	1	1	1	4	3	2	Yes	No	No	No	No	No	No	No	No	No	No	No	No	No	No	No	No	No	No	No	No	No	No	No	No	No	No	No	No	No	No	No	No	No	No	No	No	No	No	No	No	No	No	No	No	No	No	Yes	No	No	No	No	No	No	No	No	No	No	No	No	No	No	No	No	Yes	Yes	No	No	No	No	No	No	No	Yes	Yes	No	No	No	No	No	No	No	Yes	No	No	No	No	No	No	Admit	Yes	training	yes	0
3839	2536	no	many	negative	moderate	clear	yellow	not_reported	negative	moderate	negative	negative	6.5	negative	small	1.014	negative	small	not_reported	0	not_reported	1	0	0	0	not_reported	not_reported	not_reported	not_reported	not_reported	not_reported	not_reported	1	not_reported	not_reported	1	not_reported	not_reported	1	not_reported	1	not_reported	not_reported	1	not_reported	not_reported	FEMALE GU PROBLEM	78	Female	White or Caucasian	Non-Hispanic	English	Widowed	Retired	Medicare	Admit	EMS	1	1	1	1	1	1	1	1	1	1	1	1	1	1	1	3	3	3	3	3	3	3	3	3	3	2	2	2	2	2	2	2	2	2	2	ROOM	ROOM	1	1	5	1	1	3	4	1	1	1	4	4	2	3	1	2	1	2	4	1	5	3	4	5	4	3	4	2	5	4	2	Yes	No	No	No	No	No	No	No	No	No	No	No	No	No	No	No	No	No	No	No	No	No	No	No	No	No	No	No	No	No	No	No	No	No	No	No	No	No	No	No	No	No	Yes	No	No	No	No	No	No	No	No	No	No	No	No	No	No	No	No	No	No	No	No	No	Yes	Yes	No	No	No	No	No	Yes	No	No	No	No	No	No	No	No	No	No	No	No	No	No	Yes	No	No	Admit	Yes	training	yes	0
3840	2537	no	many	negative	moderate	clear	yellow	not_reported	negative	moderate	negative	negative	6.5	negative	small	1.014	negative	small	not_reported	0	not_reported	1	0	0	0	not_reported	not_reported	not_reported	not_reported	not_reported	not_reported	not_reported	1	not_reported	not_reported	1	not_reported	not_reported	1	not_reported	1	not_reported	not_reported	1	not_reported	not_reported	FEMALE GU PROBLEM	78	Female	White or Caucasian	Non-Hispanic	English	Widowed	Retired	Medicare	Admit	EMS	1	1	1	1	1	1	1	1	1	1	1	1	1	1	1	3	3	3	3	3	3	3	3	3	3	2	2	2	2	2	2	2	2	2	2	ROOM	ROOM	1	1	5	1	1	3	4	1	1	1	4	4	2	3	1	2	1	2	4	1	5	3	4	5	4	3	4	2	5	4	2	Yes	No	No	No	No	No	No	No	No	No	No	No	No	No	No	No	No	No	No	No	No	No	No	No	No	No	No	No	No	No	No	No	No	No	No	No	No	No	No	No	No	No	Yes	No	No	No	No	No	No	No	No	No	No	No	No	No	No	No	No	No	No	No	No	No	Yes	Yes	No	No	No	No	No	Yes	No	No	No	No	No	No	No	No	No	No	No	No	No	No	Yes	No	No	Admit	Yes	training	yes	0
3841	2538	no	many	negative	moderate	clear	yellow	not_reported	negative	moderate	negative	negative	6.5	negative	small	1.014	negative	small	not_reported	0	not_reported	1	0	0	0	not_reported	not_reported	not_reported	not_reported	not_reported	not_reported	not_reported	1	not_reported	not_reported	1	not_reported	not_reported	1	not_reported	1	not_reported	not_reported	1	not_reported	not_reported	FEMALE GU PROBLEM	78	Female	White or Caucasian	Non-Hispanic	English	Widowed	Retired	Medicare	Admit	EMS	1	1	1	1	1	1	1	1	1	1	1	1	1	1	1	3	3	3	3	3	3	3	3	3	3	2	2	2	2	2	2	2	2	2	2	ROOM	ROOM	1	1	5	1	1	3	4	1	1	1	4	4	2	3	1	2	1	2	4	1	5	3	4	5	4	3	4	2	5	4	2	Yes	No	No	No	No	No	No	No	No	No	No	No	No	No	No	No	No	No	No	No	No	No	No	No	No	No	No	No	No	No	No	No	No	No	No	No	No	No	No	No	No	No	Yes	No	No	No	No	No	No	No	No	No	No	No	No	No	No	No	No	No	No	No	No	No	Yes	Yes	No	No	No	No	No	Yes	No	No	No	No	No	No	No	No	No	No	No	No	No	No	Yes	No	No	Admit	Yes	training	yes	0
3842	2539	no	few	negative	small	clear	yellow	small	negative	negative	negative	negative	6.0	moderate	small	1.022	negative	small	not_reported	0	1	0	not_reported	not_reported	not_reported	not_reported	not_reported	not_reported	1	not_reported	not_reported	not_reported	0	not_reported	not_reported	1	not_reported	not_reported	1	not_reported	not_reported	not_reported	not_reported	0	not_reported	not_reported	ALTERED MENTAL STATUS	66	Male	White or Caucasian	Non-Hispanic	English	Married	Retired	Medicare	Admit	Car	4	4	4	4	4	3	3	3	3	3	4	4	4	4	4	3	3	3	3	3	3	3	3	3	3	1	1	1	1	1	2	2	2	2	2	NASAL	NASAL	2	2	2	not_reported	not_reported	4	2	not_reported	4	5	1	2	3	4	1	2	1	2	2	3	2	3	4	3	2	5	1	1	3	3	4	Yes	No	No	No	No	No	No	Yes	Yes	No	No	No	Yes	No	No	No	No	No	No	No	No	No	No	No	No	No	No	No	No	No	No	No	No	No	No	No	No	No	No	No	No	No	Yes	Yes	No	No	No	Yes	Yes	Yes	No	No	No	Yes	Yes	No	No	No	No	No	No	No	No	No	Yes	Yes	Yes	Yes	No	No	No	No	Yes	Yes	Yes	No	Yes	No	No	No	No	No	Yes	No	No	No	Yes	Yes	Yes	Admit	Yes	training	yes	0
3843	2540	no	few	negative	negative	clear	yellow	small	small	negative	small	negative	6.5	small	small	1.02	negative	small	not_reported	not_reported	1	0	0	not_reported	0	not_reported	not_reported	not_reported	0	not_reported	not_reported	not_reported	1	not_reported	not_reported	1	not_reported	not_reported	not_reported	0	not_reported	not_reported	0	0	not_reported	not_reported	EMESIS	75	Female	White or Caucasian	Non-Hispanic	English	Widowed	Retired	Medicare	Admit	EMS	1	1	1	1	1	1	1	1	1	1	4	4	4	4	4	3	3	3	3	3	3	3	3	3	3	1	1	1	1	1	not_reported	not_reported	not_reported	not_reported	not_reported	ROOM	ROOM	1	1	4	2	2	3	3	not_reported	1	2	2	5	4	2	3	3	3	1	4	5	1	5	4	2	4	3	not_reported	1	5	5	3	No	No	No	No	No	No	Yes	No	No	No	No	No	Yes	No	No	No	No	No	No	No	No	No	No	No	No	No	No	No	No	No	No	No	No	No	No	No	No	No	No	No	No	No	Yes	No	No	No	No	No	No	No	No	No	No	Yes	Yes	No	No	Yes	No	No	No	No	No	No	Yes	Yes	No	No	No	No	No	Yes	No	No	No	No	No	No	No	No	No	No	No	No	No	No	No	No	No	Admit	No	training	no	0
3844	2541	no	few	negative	small	clear	yellow	not_reported	small	negative	negative	negative	6.0	moderate	small	1.017	negative	negative	not_reported	0	1	0	0	0	0	not_reported	not_reported	1	0	not_reported	not_reported	not_reported	0	not_reported	not_reported	1	not_reported	1	1	0	not_reported	not_reported	not_reported	0	not_reported	not_reported	other	74	Male	White or Caucasian	Non-Hispanic	English	Widowed	Retired	Commercial	Admit	Car	1	1	1	1	1	5	5	5	5	5	5	5	5	5	5	2	2	2	2	2	3	3	3	3	3	4	4	4	4	4	not_reported	not_reported	not_reported	not_reported	not_reported	ROOM	ROOM	1	1	not_reported	not_reported	not_reported	not_reported	not_reported	not_reported	not_reported	not_reported	not_reported	not_reported	not_reported	not_reported	not_reported	not_reported	not_reported	not_reported	not_reported	not_reported	not_reported	not_reported	not_reported	not_reported	not_reported	not_reported	not_reported	not_reported	not_reported	not_reported	not_reported	No	No	No	No	No	No	No	No	No	No	No	No	No	No	No	No	No	No	No	No	No	No	No	No	No	No	No	No	No	No	No	No	No	No	No	No	No	No	No	No	No	No	Yes	No	No	No	No	No	No	No	No	No	No	No	Yes	No	No	No	No	No	No	No	No	No	Yes	Yes	No	No	No	No	No	Yes	No	No	No	No	No	No	No	No	No	No	No	No	No	No	No	No	No	Admit	No	training	no	0
3845	2542	no	few	negative	moderate	clear	yellow	small	negative	negative	negative	negative	5.5	negative	small	1.013	negative	moderate	not_reported	0	1	1	0	not_reported	0	not_reported	0	not_reported	1	not_reported	not_reported	not_reported	0	not_reported	not_reported	not_reported	not_reported	not_reported	not_reported	not_reported	not_reported	not_reported	not_reported	not_reported	not_reported	not_reported	other	64	Female	Black or African American	Non-Hispanic	English	Single	Not Employed	Medicaid	Admit	EMS	2	2	2	2	2	2	2	2	2	2	3	3	3	3	3	1	1	1	1	1	3	3	3	3	3	1	1	1	1	1	not_reported	not_reported	not_reported	not_reported	not_reported	ROOM	ROOM	1	1	4	not_reported	not_reported	2	3	not_reported	1	1	4	1	4	3	1	2	5	5	2	5	5	5	5	5	4	4	3	5	4	2	2	Yes	No	No	No	No	No	No	No	No	Yes	No	No	No	No	No	No	No	No	No	No	No	No	No	No	Yes	No	No	No	No	No	No	No	No	No	No	No	No	No	No	No	No	No	Yes	Yes	No	No	Yes	No	Yes	No	No	Yes	No	No	No	No	No	No	No	No	No	No	No	No	Yes	No	No	No	No	No	No	No	No	Yes	Yes	No	Yes	No	No	Yes	No	No	Yes	No	Yes	No	No	No	Yes	Admit	Yes	training	yes	0
3846	2543	no	few	negative	small	clear	yellow	small	negative	negative	negative	negative	7.0	small	moderate	1.015	negative	small	not_reported	0	1	0	0	0	0	not_reported	not_reported	1	0	not_reported	not_reported	not_reported	0	not_reported	not_reported	1	not_reported	1	1	0	not_reported	not_reported	not_reported	0	not_reported	not_reported	other	93	Female	White or Caucasian	Non-Hispanic	English	Widowed	Retired	Medicare	Admit	Other	5	5	5	5	5	1	1	1	1	1	5	5	5	5	5	5	5	5	5	5	1	1	1	1	1	2	2	2	2	2	not_reported	not_reported	not_reported	not_reported	not_reported	ROOM	ROOM	1	1	4	2	1	1	4	1	1	2	1	2	4	3	2	2	1	1	2	1	5	3	2	4	2	3	2	1	3	5	5	No	No	No	No	No	No	No	No	No	Yes	No	No	No	No	No	No	No	No	No	No	No	No	No	No	No	No	No	No	No	Yes	No	No	No	No	No	No	No	No	No	No	No	No	No	No	No	No	No	No	No	No	No	No	No	No	No	No	No	No	No	No	No	No	No	No	Yes	Yes	Yes	No	No	No	No	No	Yes	No	No	No	No	No	No	No	No	No	Yes	No	Yes	No	Yes	No	Yes	Admit	No	training	no	0
3847	2544	no	not_reported	negative	large	clear	yellow	not_reported	negative	small	negative	negative	6.5	small	large	1.019	positive	small	not_reported	1	1	not_reported	0	not_reported	0	not_reported	not_reported	not_reported	0	not_reported	not_reported	0	1	not_reported	not_reported	1	not_reported	0	1	not_reported	1	not_reported	0	1	0	not_reported	other	27	Male	Black or African American	Non-Hispanic	English	Single	Full Time	Other	Discharge	EMS	5	5	5	5	5	5	5	5	5	5	4	4	4	4	4	4	4	4	4	4	1	1	1	1	1	3	3	3	3	3	not_reported	not_reported	not_reported	not_reported	not_reported	ROOM	ROOM	not_reported	not_reported	not_reported	not_reported	not_reported	not_reported	3	not_reported	not_reported	1	1	1	5	2	not_reported	3	3	3	not_reported	4	2	2	not_reported	2	not_reported	4	4	4	1	2	3	No	No	No	No	No	No	No	No	No	No	No	No	No	No	No	No	No	No	No	No	No	No	No	No	No	No	No	No	No	No	No	No	No	No	No	No	No	No	No	No	No	No	No	No	No	No	No	No	No	No	No	No	No	No	No	No	No	No	No	No	No	No	No	No	No	No	No	No	No	No	No	No	No	No	No	No	No	No	No	No	No	No	No	No	No	No	No	No	No	Discharge	No	training	no	0
3848	2545	no	few	negative	negative	clear	yellow	small	negative	negative	negative	negative	6.0	small	negative	1.033	negative	small	not_reported	0	1	1	0	0	0	not_reported	not_reported	1	1	not_reported	not_reported	0	0	1	not_reported	not_reported	not_reported	not_reported	not_reported	not_reported	not_reported	not_reported	not_reported	not_reported	not_reported	not_reported	other	55	Male	White or Caucasian	Non-Hispanic	English	Divorced	Disabled	Medicare	Admit	EMS	4	4	4	4	4	5	5	5	5	5	3	3	3	3	3	4	4	4	4	4	3	3	3	3	3	1	1	1	1	1	not_reported	not_reported	not_reported	not_reported	not_reported	NASAL	NASAL	1	1	4	not_reported	not_reported	4	3	not_reported	1	2	2	4	5	2	1	4	1	2	4	4	3	3	3	4	4	2	3	1	2	4	4	Yes	No	No	No	No	No	No	Yes	No	Yes	No	No	Yes	No	No	No	No	No	No	No	No	No	No	No	No	No	No	No	No	No	No	No	No	No	No	No	No	No	No	No	No	No	Yes	No	No	No	No	No	Yes	Yes	No	No	No	No	Yes	No	No	No	No	Yes	No	Yes	No	No	No	Yes	Yes	No	No	No	No	No	No	No	Yes	No	Yes	Yes	No	No	No	No	Yes	Yes	Yes	No	No	No	Yes	Admit	Yes	training	yes	0
3849	2546	yes	few	negative	large	not_clear	yellow	small	negative	negative	small	negative	5.5	negative	large	1.015	negative	small	0	0	1	0	0	not_reported	0	not_reported	1	not_reported	not_reported	not_reported	not_reported	not_reported	0	not_reported	not_reported	1	not_reported	not_reported	1	not_reported	1	not_reported	not_reported	not_reported	not_reported	not_reported	FLANK PAIN	43	Female	White or Caucasian	Non-Hispanic	English	Married	Full Time	Commercial	Discharge	Walk-in	4	4	4	4	4	1	1	1	1	1	2	2	2	2	2	2	2	2	2	2	2	2	2	2	2	5	5	5	5	5	not_reported	not_reported	not_reported	not_reported	not_reported	ROOM	ROOM	1	1	not_reported	not_reported	not_reported	5	1	not_reported	not_reported	3	4	3	3	1	not_reported	2	3	1	not_reported	4	3	4	not_reported	1	not_reported	4	3	3	1	3	1	Yes	No	No	No	No	No	No	No	No	No	No	No	No	No	No	No	No	No	No	No	No	No	No	No	No	No	No	No	No	No	No	No	No	No	No	No	No	No	No	No	No	No	No	No	No	No	No	No	No	No	No	No	No	No	No	No	No	No	No	No	No	No	No	No	No	No	No	No	No	No	No	No	No	No	No	No	No	No	No	No	No	No	No	No	No	No	No	No	No	Discharge	Yes	training	yes	0
3850	2547	no	few	negative	moderate	clear	yellow	small	negative	negative	negative	negative	6.0	negative	moderate	1.024	negative	moderate	1	0	1	not_reported	not_reported	not_reported	not_reported	not_reported	not_reported	not_reported	0	not_reported	not_reported	not_reported	1	not_reported	not_reported	1	not_reported	not_reported	1	not_reported	1	not_reported	not_reported	not_reported	not_reported	not_reported	FLANK PAIN	54	Male	White or Caucasian	Non-Hispanic	English	Divorced	Full Time	Other	Discharge	Car	5	5	5	5	5	3	3	3	3	3	4	4	4	4	4	5	5	5	5	5	2	2	2	2	2	5	5	5	5	5	not_reported	not_reported	not_reported	not_reported	not_reported	ROOM	ROOM	not_reported	not_reported	3	not_reported	not_reported	2	1	not_reported	3	1	4	1	2	3	4	3	3	3	2	3	4	3	4	5	2	3	4	3	5	3	2	No	No	No	No	No	No	No	No	No	No	No	No	No	No	No	No	No	No	No	No	No	No	No	No	No	No	No	No	No	No	No	No	No	No	No	No	No	No	No	No	No	No	No	No	No	No	No	No	No	No	No	No	No	No	No	No	No	No	No	No	No	No	No	No	Yes	Yes	No	No	No	No	No	No	No	No	No	No	No	No	No	No	No	No	No	No	No	No	Yes	No	No	Discharge	No	training	no	0
3851	2547	no	moderate	small	large	not_clear	yellow	small	negative	small	small	negative	7.5	moderate	moderate	1.028	negative	moderate	not_reported	1	1	0	0	not_reported	not_reported	not_reported	not_reported	1	1	not_reported	not_reported	not_reported	1	not_reported	not_reported	1	not_reported	0	1	not_reported	not_reported	not_reported	not_reported	0	not_reported	not_reported	other	34	Male	White or Caucasian	Non-Hispanic	English	Married	Full Time	Commercial	Admit	Car	2	2	2	2	2	2	2	2	2	2	3	3	3	3	3	2	2	2	2	2	1	1	1	1	1	3	3	3	3	3	not_reported	not_reported	not_reported	not_reported	not_reported	ROOM	ROOM	1	1	5	3	3	3	3	5	3	3	5	4	3	3	3	3	3	4	4	5	5	3	5	3	4	4	4	3	5	4	3	Yes	No	No	No	No	No	No	No	No	No	No	No	No	No	No	No	No	No	No	No	No	No	No	No	No	No	No	No	Yes	No	No	No	No	No	No	No	No	No	No	No	No	No	No	No	No	No	No	No	Yes	No	No	No	No	No	No	No	No	No	No	No	No	No	No	No	No	No	No	No	No	No	No	No	No	No	No	No	No	No	No	No	No	No	Yes	No	No	No	No	No	No	Admit	Yes	training	yes	0
3852	2547	no	few	negative	moderate	not_clear	yellow	not_reported	negative	negative	small	negative	7.0	negative	moderate	1.016	negative	moderate	not_reported	not_reported	1	0	0	0	0	not_reported	not_reported	not_reported	1	not_reported	not_reported	not_reported	1	not_reported	not_reported	1	not_reported	not_reported	1	not_reported	1	not_reported	not_reported	not_reported	not_reported	not_reported	FLANK PAIN	31	Male	White or Caucasian	Non-Hispanic	English	Single	Full Time	Other	Discharge	Car	1	1	1	1	1	5	5	5	5	5	3	3	3	3	3	2	2	2	2	2	2	2	2	2	2	5	5	5	5	5	not_reported	not_reported	not_reported	not_reported	not_reported	ROOM	ROOM	1	1	4	not_reported	not_reported	5	not_reported	not_reported	1	not_reported	not_reported	not_reported	not_reported	not_reported	3	not_reported	1	1	5	1	4	3	1	3	5	1	not_reported	1	3	not_reported	5	Yes	No	No	No	No	No	No	No	No	No	No	No	No	No	No	No	No	No	No	No	No	No	No	No	No	No	No	No	No	No	No	No	No	No	No	No	No	No	No	No	No	No	No	No	No	No	No	No	No	No	No	No	No	No	No	No	No	No	No	No	No	No	No	No	No	No	No	No	No	No	No	No	No	No	No	No	No	No	No	No	No	No	No	No	No	No	No	No	No	Discharge	Yes	training	yes	0
3853	2547	no	few	negative	negative	clear	yellow	not_reported	negative	negative	negative	negative	5.5	moderate	negative	1.03	negative	small	not_reported	0	1	0	not_reported	not_reported	0	not_reported	not_reported	1	not_reported	not_reported	not_reported	not_reported	1	not_reported	not_reported	1	not_reported	not_reported	1	not_reported	not_reported	not_reported	not_reported	not_reported	not_reported	not_reported	SHORTNESS OF BREATH	49	Male	White or Caucasian	Non-Hispanic	English	Single	Full Time	Commercial	Admit	Car	1	1	1	1	1	3	3	3	3	3	2	2	2	2	2	4	4	4	4	4	3	3	3	3	3	5	5	5	5	5	not_reported	not_reported	not_reported	not_reported	not_reported	ROOM	ROOM	1	1	5	4	1	5	4	5	3	1	2	3	4	2	1	2	4	4	2	1	4	1	3	3	2	1	2	4	5	2	5	Yes	No	No	No	No	No	No	Yes	No	No	No	No	No	No	No	No	No	No	No	No	No	No	No	No	No	No	No	No	No	No	No	No	No	No	No	No	No	No	No	No	No	No	No	No	No	No	No	No	Yes	No	No	No	No	No	No	No	No	No	No	No	No	No	No	No	No	No	No	No	No	No	No	No	No	No	Yes	No	Yes	Yes	No	No	No	No	Yes	No	No	No	No	No	No	Admit	Yes	training	yes	0
3854	2548	no	not_reported	negative	negative	clear	yellow	not_reported	negative	negative	negative	negative	5.5	negative	not_reported	1.011	positive	not_reported	not_reported	1	1	0	1	not_reported	0	not_reported	1	1	0	not_reported	not_reported	not_reported	0	not_reported	not_reported	1	not_reported	0	1	not_reported	not_reported	0	1	not_reported	not_reported	not_reported	FALL	76	Male	White or Caucasian	Non-Hispanic	English	Married	Retired	Medicare	Admit	EMS	1	1	1	1	1	3	3	3	3	3	4	4	4	4	4	5	5	5	5	5	1	1	1	1	1	4	4	4	4	4	not_reported	not_reported	not_reported	not_reported	not_reported	ROOM	ROOM	1	1	3	1	5	1	1	2	1	2	4	2	1	2	5	3	2	2	5	4	2	4	4	2	3	1	3	1	4	3	1	No	No	No	No	No	No	No	No	No	Yes	No	Yes	No	No	No	No	No	No	No	Yes	No	No	No	No	No	No	No	No	No	No	No	No	No	No	No	No	No	No	No	No	No	No	No	No	No	No	No	No	No	No	No	No	No	No	No	No	No	No	No	No	No	No	No	No	No	No	No	No	No	No	No	No	No	No	No	No	No	No	No	No	No	No	No	No	No	No	No	No	No	Admit	No	training	no	0
3855	2548	no	moderate	negative	negative	not_clear	yellow	small	negative	negative	negative	negative	5.5	small	not_reported	1.027	negative	small	not_reported	0	1	not_reported	0	not_reported	0	not_reported	1	1	not_reported	not_reported	not_reported	not_reported	0	1	not_reported	1	not_reported	not_reported	1	not_reported	not_reported	not_reported	not_reported	0	0	not_reported	BACK PAIN	46	Female	White or Caucasian	Non-Hispanic	English	Divorced	Full Time	Commercial	Admit	Car	1	1	1	1	1	2	2	2	2	2	2	2	2	2	2	2	2	2	2	2	3	3	3	3	3	4	4	4	4	4	not_reported	not_reported	not_reported	not_reported	not_reported	ROOM	ROOM	1	1	not_reported	1	2	2	3	2	not_reported	3	4	5	2	1	not_reported	3	4	4	not_reported	1	5	3	not_reported	2	not_reported	3	2	4	5	2	1	No	No	Yes	No	No	No	No	No	No	No	No	No	No	No	No	No	No	No	No	No	No	No	No	No	Yes	No	No	No	No	No	No	No	No	No	No	No	No	No	No	No	No	No	No	No	No	No	No	No	No	No	No	No	No	No	No	No	No	No	No	No	No	No	No	No	No	No	No	No	No	No	No	No	No	No	No	No	No	No	No	No	No	No	No	No	No	No	No	No	No	Admit	No	training	no	0
3856	2549	no	few	negative	large	clear	yellow	small	negative	negative	negative	negative	6.5	negative	small	1.013	negative	small	not_reported	0	1	0	0	not_reported	0	not_reported	not_reported	1	not_reported	not_reported	not_reported	not_reported	1	not_reported	not_reported	1	not_reported	not_reported	1	not_reported	not_reported	not_reported	not_reported	not_reported	not_reported	not_reported	other	66	Female	Other	Hispanic or Latino	Non-English	Legally Separated	Retired	Medicare	Admit	EMS	5	5	5	5	5	1	1	1	1	1	1	1	1	1	1	2	2	2	2	2	2	2	2	2	2	2	2	2	2	2	2	2	2	2	2	NASAL	NASAL	1	1	5	4	3	4	3	2	1	1	4	3	5	3	1	3	5	5	4	4	1	4	5	2	4	1	2	5	4	5	4	Yes	No	Yes	No	No	No	Yes	No	No	No	No	No	No	No	No	No	No	No	No	No	No	No	No	No	No	No	No	No	No	No	No	No	No	No	No	No	No	No	No	No	No	No	No	Yes	No	No	No	No	No	No	No	No	No	No	No	No	No	No	No	No	No	No	No	No	No	Yes	No	No	No	No	No	No	No	No	Yes	No	Yes	No	No	No	No	No	No	No	No	No	No	No	No	Admit	Yes	training	yes	0
3857	2550	no	not_reported	negative	negative	clear	yellow	not_reported	negative	negative	negative	negative	5.5	small	not_reported	1.02	positive	not_reported	not_reported	not_reported	1	not_reported	not_reported	not_reported	not_reported	not_reported	not_reported	not_reported	0	not_reported	not_reported	not_reported	not_reported	not_reported	not_reported	1	0	1	not_reported	not_reported	not_reported	not_reported	not_reported	not_reported	not_reported	not_reported	FATIGUE	81	Female	Black or African American	Non-Hispanic	English	Widowed	Retired	Medicare	Admit	EMS	1	1	1	1	1	5	5	5	5	5	2	2	2	2	2	3	3	3	3	3	3	3	3	3	3	2	2	2	2	2	not_reported	not_reported	not_reported	not_reported	not_reported	ROOM	ROOM	2	2	not_reported	2	1	not_reported	3	2	not_reported	4	3	1	5	4	not_reported	2	5	5	not_reported	3	2	1	not_reported	3	not_reported	1	3	5	2	2	5	No	No	No	No	No	No	No	No	No	Yes	Yes	No	Yes	No	No	No	No	No	No	No	No	No	No	No	No	No	No	No	No	No	No	No	No	No	No	No	No	No	No	No	No	No	No	No	No	No	No	No	No	Yes	No	No	No	No	Yes	No	No	No	No	No	No	Yes	No	No	Yes	Yes	No	No	No	No	No	No	No	No	Yes	No	No	No	No	No	No	No	Yes	No	No	No	No	No	Yes	Admit	No	training	no	0
3858	2551	no	not_reported	negative	moderate	clear	yellow	small	negative	negative	small	negative	6.5	negative	moderate	1.01	negative	moderate	0	0	1	0	0	0	0	not_reported	not_reported	not_reported	0	not_reported	not_reported	not_reported	0	not_reported	not_reported	1	not_reported	not_reported	1	not_reported	1	not_reported	not_reported	not_reported	1	not_reported	other	47	Female	Other	Hispanic or Latino	English	Divorced	Not Employed	Medicaid	Discharge	Walk-in	4	4	4	4	4	1	1	1	1	1	2	2	2	2	2	3	3	3	3	3	2	2	2	2	2	4	4	4	4	4	not_reported	not_reported	not_reported	not_reported	not_reported	ROOM	ROOM	1	1	2	not_reported	not_reported	2	2	not_reported	1	1	2	3	2	1	3	1	1	1	5	1	2	1	5	5	5	2	2	1	5	2	3	Yes	No	No	No	No	No	No	No	No	No	No	No	No	No	No	No	No	No	No	No	No	No	No	No	No	No	No	No	No	No	No	No	No	No	No	No	No	No	No	No	No	No	Yes	No	No	No	Yes	Yes	No	No	No	No	No	Yes	No	No	No	No	No	No	No	Yes	No	No	Yes	Yes	Yes	No	No	No	No	No	Yes	No	Yes	No	No	No	No	No	No	No	Yes	No	No	Yes	No	No	No	Discharge	Yes	training	yes	0
3859	2551	no	not_reported	negative	moderate	clear	yellow	small	negative	negative	small	negative	6.5	negative	moderate	1.01	negative	moderate	0	0	1	0	0	0	0	not_reported	not_reported	not_reported	0	not_reported	not_reported	not_reported	0	not_reported	not_reported	1	not_reported	not_reported	1	not_reported	1	not_reported	not_reported	not_reported	1	not_reported	other	47	Female	Other	Hispanic or Latino	English	Divorced	Not Employed	Medicaid	Discharge	Walk-in	4	4	4	4	4	1	1	1	1	1	2	2	2	2	2	3	3	3	3	3	2	2	2	2	2	4	4	4	4	4	not_reported	not_reported	not_reported	not_reported	not_reported	ROOM	ROOM	1	1	2	not_reported	not_reported	2	2	not_reported	1	1	2	3	2	1	3	1	1	1	5	1	2	1	5	5	5	2	2	1	5	2	3	Yes	No	No	No	No	No	No	No	No	No	No	No	No	No	No	No	No	No	No	No	No	No	No	No	No	No	No	No	No	No	No	No	No	No	No	No	No	No	No	No	No	No	Yes	No	No	No	Yes	Yes	No	No	No	No	No	Yes	No	No	No	No	No	No	No	Yes	No	No	Yes	Yes	Yes	No	No	No	No	No	Yes	No	Yes	No	No	No	No	No	No	No	Yes	No	No	Yes	No	No	No	Discharge	Yes	training	yes	0
3860	2552	no	not_reported	negative	negative	clear	yellow	not_reported	negative	negative	negative	negative	8.0	negative	not_reported	1.05	negative	not_reported	not_reported	0	1	not_reported	not_reported	not_reported	not_reported	not_reported	not_reported	not_reported	0	not_reported	not_reported	not_reported	not_reported	not_reported	not_reported	1	0	1	1	not_reported	not_reported	not_reported	not_reported	not_reported	not_reported	not_reported	NEUROLOGIC PROBLEM	86	Female	White or Caucasian	Non-Hispanic	English	Widowed	Retired	Medicare	Admit	EMS	4	4	4	4	4	1	1	1	1	1	2	2	2	2	2	4	4	4	4	4	2	2	2	2	2	2	2	2	2	2	not_reported	not_reported	not_reported	not_reported	not_reported	ROOM	ROOM	2	2	4	2	5	5	2	1	3	3	2	2	1	3	2	2	4	4	3	5	4	1	1	4	1	4	3	3	3	3	5	No	No	No	No	No	No	Yes	No	No	Yes	No	No	No	No	No	No	Yes	No	No	No	No	No	No	No	No	Yes	Yes	No	No	Yes	No	No	No	No	No	No	No	No	No	No	No	No	Yes	Yes	No	No	No	No	No	No	No	No	No	No	No	No	No	No	No	Yes	No	Yes	No	No	Yes	Yes	No	No	No	No	No	No	No	Yes	Yes	No	No	No	No	No	No	No	Yes	Yes	No	No	No	No	Yes	Admit	No	training	no	0
3861	2553	no	not_reported	negative	negative	clear	yellow	not_reported	negative	negative	negative	negative	6.0	negative	not_reported	1.02	negative	not_reported	not_reported	1	1	not_reported	not_reported	not_reported	not_reported	not_reported	not_reported	not_reported	0	not_reported	not_reported	not_reported	1	not_reported	not_reported	1	1	not_reported	not_reported	1	not_reported	not_reported	not_reported	not_reported	not_reported	not_reported	other	67	Female	Hispanic/Latino	Hispanic or Latino	Non-English	Married	Retired	Medicare	Admit	Car	5	5	5	5	5	3	3	3	3	3	4	4	4	4	4	1	1	1	1	1	1	1	1	1	1	4	4	4	4	4	not_reported	not_reported	not_reported	not_reported	not_reported	ROOM	ROOM	1	1	1	2	2	1	3	2	1	1	3	3	3	3	3	3	3	4	3	3	5	4	4	3	5	4	1	3	3	1	2	Yes	No	No	No	No	No	No	No	No	No	Yes	No	No	No	No	Yes	No	No	No	No	No	No	No	No	No	No	No	No	No	No	No	No	No	No	No	No	Yes	No	No	No	No	No	Yes	No	No	No	No	No	No	No	No	No	No	No	No	No	No	No	Yes	No	No	Yes	No	No	No	Yes	Yes	No	No	No	No	No	No	No	No	No	No	No	No	No	No	No	Yes	No	No	No	No	No	Yes	Admit	Yes	training	yes	0
3862	2553	yes	moderate	negative	negative	not_clear	yellow	small	negative	negative	small	negative	7.5	negative	small	1.024	negative	small	not_reported	0	1	0	not_reported	not_reported	not_reported	not_reported	not_reported	1	1	not_reported	not_reported	not_reported	0	not_reported	0	1	0	0	1	not_reported	not_reported	not_reported	not_reported	0	0	not_reported	FEVER	49	Female	Other	Hispanic or Latino	Non-English	Legally Separated	Self Employed	Commercial	Discharge	Car	3	3	3	3	3	3	3	3	3	3	2	2	2	2	2	3	3	3	3	3	5	5	5	5	5	4	4	4	4	4	not_reported	not_reported	not_reported	not_reported	not_reported	ROOM	ROOM	not_reported	not_reported	not_reported	2	2	3	1	1	not_reported	3	4	3	2	1	not_reported	2	2	2	not_reported	3	5	4	not_reported	2	not_reported	4	4	1	1	3	3	Yes	No	No	No	No	No	No	No	No	No	No	No	No	No	No	No	No	No	No	No	No	No	No	No	No	No	No	No	No	No	No	No	No	No	No	No	No	No	No	No	No	No	No	No	No	No	No	No	No	No	No	No	No	No	No	No	No	No	No	No	No	No	No	No	No	No	No	No	No	No	No	No	No	No	No	No	No	No	No	No	No	No	No	No	No	No	No	No	No	Discharge	Yes	training	yes	0
3863	2553	no	not_reported	negative	negative	clear	yellow	not_reported	negative	negative	negative	negative	6.5	small	not_reported	1.014	positive	not_reported	not_reported	0	1	0	0	not_reported	0	not_reported	not_reported	1	0	not_reported	not_reported	not_reported	0	not_reported	not_reported	1	not_reported	1	not_reported	not_reported	not_reported	not_reported	not_reported	not_reported	not_reported	not_reported	FATIGUE	94	Female	White or Caucasian	Non-Hispanic	English	Widowed	Retired	Commercial	Discharge	EMS	1	1	1	1	1	5	5	5	5	5	4	4	4	4	4	2	2	2	2	2	1	1	1	1	1	1	1	1	1	1	not_reported	not_reported	not_reported	not_reported	not_reported	ROOM	ROOM	not_reported	not_reported	5	not_reported	not_reported	5	1	not_reported	3	2	1	1	3	2	3	2	5	5	5	1	4	1	2	4	2	1	3	5	1	1	5	No	No	No	No	No	No	No	No	No	No	No	No	No	No	No	No	Yes	No	No	No	No	No	No	No	No	No	No	No	No	No	No	No	No	No	No	No	No	No	No	No	No	No	No	No	No	No	No	No	No	Yes	No	No	No	No	No	No	No	No	No	No	No	Yes	No	No	Yes	Yes	No	No	No	No	No	Yes	No	Yes	No	No	No	No	No	No	No	No	No	No	No	No	No	Yes	Yes	Discharge	No	training	no	0
3864	2553	no	few	negative	large	not_clear	yellow	small	negative	small	small	negative	6.0	small	moderate	1.03	negative	small	not_reported	1	1	0	0	0	0	not_reported	not_reported	not_reported	0	1	0	not_reported	1	not_reported	0	1	not_reported	0	1	not_reported	0	not_reported	not_reported	1	not_reported	not_reported	ABDOMINAL PAIN	26	Female	Other	Hispanic or Latino	Non-English	Single	Full Time	Medicaid	Discharge	Car	4	4	4	4	4	1	1	1	1	1	3	3	3	3	3	1	1	1	1	1	2	2	2	2	2	2	2	2	2	2	not_reported	not_reported	not_reported	not_reported	not_reported	ROOM	ROOM	1	1	1	2	1	1	3	1	3	3	1	3	2	3	4	2	3	3	3	1	2	1	2	4	3	5	4	3	5	2	1	Yes	No	No	No	No	No	No	No	No	No	No	No	No	No	No	No	No	No	No	No	No	No	No	No	No	No	No	No	No	No	No	No	No	No	No	No	No	No	No	No	No	No	No	No	No	No	No	No	No	No	No	No	No	No	No	No	No	No	No	No	No	No	No	No	No	No	No	No	No	No	No	No	No	No	No	No	No	No	No	No	No	No	No	No	No	No	No	No	No	Discharge	Yes	training	yes	0
3865	2554	no	not_reported	negative	negative	not_clear	yellow	small	negative	negative	negative	negative	8.0	negative	not_reported	1.013	positive	not_reported	not_reported	not_reported	1	not_reported	not_reported	not_reported	0	not_reported	0	not_reported	not_reported	not_reported	not_reported	not_reported	1	not_reported	not_reported	1	not_reported	not_reported	1	not_reported	not_reported	not_reported	not_reported	not_reported	0	not_reported	ABDOMINAL PAIN	44	Female	Black or African American	Non-Hispanic	English	Divorced	Part Time	Commercial	Admit	Car	2	2	2	2	2	1	1	1	1	1	4	4	4	4	4	4	4	4	4	4	2	2	2	2	2	5	5	5	5	5	not_reported	not_reported	not_reported	not_reported	not_reported	ROOM	ROOM	not_reported	not_reported	1	2	5	5	2	1	3	3	3	3	3	1	4	2	1	1	1	4	2	4	4	2	1	4	4	3	1	1	5	Yes	No	No	No	No	Yes	No	No	No	No	No	No	No	No	No	No	No	No	No	No	No	No	No	No	No	No	No	No	No	No	No	No	No	No	No	No	No	No	No	No	No	No	No	No	No	No	No	No	No	No	No	No	No	No	No	No	No	No	No	No	No	No	No	No	Yes	Yes	No	No	No	No	No	Yes	No	No	Yes	No	No	No	No	No	No	No	Yes	No	No	No	No	No	No	Admit	Yes	training	yes	0
3866	2554	no	not_reported	negative	negative	clear	yellow	not_reported	negative	negative	negative	negative	6.5	small	not_reported	1.016	positive	not_reported	not_reported	0	1	0	0	0	0	not_reported	not_reported	1	0	0	not_reported	not_reported	0	not_reported	not_reported	1	not_reported	1	1	not_reported	not_reported	not_reported	not_reported	not_reported	0	not_reported	other	86	Female	White or Caucasian	Non-Hispanic	English	Widowed	Retired	Medicare	Admit	EMS	2	2	2	2	2	4	4	4	4	4	3	3	3	3	3	3	3	3	3	3	1	1	1	1	1	4	4	4	4	4	not_reported	not_reported	not_reported	not_reported	not_reported	ROOM	ROOM	1	1	5	2	1	5	1	1	1	5	4	1	4	1	1	1	5	5	5	4	3	3	5	3	2	1	2	5	4	2	5	No	No	No	No	No	No	Yes	No	No	No	No	No	No	No	No	No	No	No	No	No	No	No	No	No	No	No	No	No	No	No	No	No	No	No	No	No	No	No	No	No	No	No	No	No	No	No	No	No	No	No	No	No	No	No	No	No	No	No	No	No	No	No	No	No	No	No	No	No	No	No	No	No	No	Yes	Yes	No	No	No	No	No	No	No	No	No	No	No	No	No	Yes	Admit	No	training	no	0
3867	2554	no	many	negative	negative	not_clear	yellow	large	negative	moderate	small	negative	6.0	negative	negative	1.025	negative	small	0	1	1	not_reported	0	not_reported	0	not_reported	1	not_reported	0	not_reported	not_reported	not_reported	1	not_reported	not_reported	not_reported	not_reported	not_reported	not_reported	not_reported	not_reported	not_reported	not_reported	not_reported	not_reported	not_reported	ABDOMINAL PAIN	38	Female	Other	Hispanic or Latino	Non-English	Divorced	Full Time	Medicaid	Admit	Car	1	1	1	1	1	1	1	1	1	1	1	1	1	1	1	1	1	1	1	1	2	2	2	2	2	3	3	3	3	3	not_reported	not_reported	not_reported	not_reported	not_reported	ROOM	ROOM	1	1	3	2	1	1	2	1	3	3	4	3	4	3	4	1	1	1	5	4	1	4	2	5	5	2	4	3	3	3	1	No	No	No	No	No	No	No	No	No	No	No	No	No	No	No	No	No	No	No	No	No	No	No	No	No	No	No	Yes	No	No	No	No	No	No	No	No	No	No	No	No	No	No	No	No	No	No	No	Yes	No	No	No	No	No	No	No	No	No	No	No	No	No	No	No	No	No	No	No	No	Yes	No	No	No	Yes	No	No	No	No	No	No	No	No	No	No	No	No	No	No	No	No	Admit	No	training	no	0
3868	2555	yes	not_reported	negative	small	not_clear	yellow	moderate	negative	negative	large	negative	7.5	large	moderate	1.019	negative	large	not_reported	1	1	0	0	not_reported	0	not_reported	0	not_reported	0	not_reported	not_reported	not_reported	1	not_reported	not_reported	1	not_reported	not_reported	1	not_reported	0	not_reported	0	0	0	not_reported	ABDOMINAL PAIN	90	Female	White or Caucasian	Hispanic or Latino	English	Widowed	Retired	Medicare	Discharge	Car	1	1	1	1	1	1	1	1	1	1	1	1	1	1	1	2	2	2	2	2	1	1	1	1	1	4	4	4	4	4	not_reported	not_reported	not_reported	not_reported	not_reported	ROOM	ROOM	not_reported	not_reported	not_reported	1	2	1	1	1	not_reported	5	4	1	3	2	not_reported	2	2	2	not_reported	1	1	5	not_reported	3	not_reported	5	1	2	1	2	2	Yes	No	No	No	No	No	Yes	No	No	No	Yes	No	No	No	No	No	Yes	No	No	No	No	No	No	No	No	No	No	No	No	No	No	No	No	No	No	No	No	No	No	No	No	No	Yes	No	No	No	No	No	Yes	No	No	No	No	No	No	No	No	No	No	Yes	No	No	No	No	No	Yes	No	No	No	No	No	No	No	Yes	Yes	No	No	No	No	No	No	No	Yes	No	No	No	Yes	Yes	Yes	Discharge	Yes	training	yes	0
3869	2556	no	not_reported	negative	negative	clear	yellow	not_reported	negative	negative	negative	negative	6.0	negative	not_reported	1.016	negative	not_reported	not_reported	not_reported	not_reported	not_reported	not_reported	not_reported	not_reported	not_reported	not_reported	1	0	not_reported	not_reported	not_reported	not_reported	not_reported	not_reported	1	not_reported	not_reported	1	1	not_reported	not_reported	not_reported	not_reported	not_reported	not_reported	other	88	Female	White or Caucasian	Non-Hispanic	English	Widowed	Retired	Commercial	Admit	Car	4	4	4	4	4	1	1	1	1	1	2	2	2	2	2	2	2	2	2	2	2	2	2	2	2	4	4	4	4	4	not_reported	not_reported	not_reported	not_reported	not_reported	ROOM	ROOM	1	1	4	1	1	1	4	2	1	4	2	2	5	4	2	4	2	2	2	3	1	3	1	2	5	1	5	2	2	5	1	Yes	No	No	No	No	No	No	Yes	No	Yes	No	No	Yes	No	No	No	No	No	No	No	No	No	No	No	No	No	No	No	No	No	No	No	No	No	No	No	No	No	No	No	No	No	Yes	No	No	No	Yes	No	Yes	Yes	No	No	No	No	Yes	No	No	No	No	Yes	No	No	No	No	Yes	Yes	Yes	No	No	No	Yes	Yes	Yes	Yes	Yes	No	Yes	No	No	Yes	No	No	Yes	No	No	No	No	No	No	Admit	Yes	training	yes	0
3870	2556	no	few	negative	negative	not_clear	yellow	small	negative	negative	small	negative	5.5	small	small	1.015	negative	moderate	0	1	1	not_reported	not_reported	not_reported	0	not_reported	0	1	not_reported	not_reported	not_reported	not_reported	1	1	not_reported	1	not_reported	not_reported	1	not_reported	not_reported	not_reported	not_reported	not_reported	not_reported	not_reported	other	78	Female	White or Caucasian	Non-Hispanic	English	Divorced	Retired	Medicare	Admit	Car	5	5	5	5	5	1	1	1	1	1	3	3	3	3	3	2	2	2	2	2	2	2	2	2	2	4	4	4	4	4	not_reported	not_reported	not_reported	not_reported	not_reported	ROOM	ROOM	1	1	not_reported	4	5	not_reported	2	5	not_reported	5	1	5	3	4	not_reported	3	3	3	not_reported	1	1	1	not_reported	1	not_reported	5	3	1	2	3	2	Yes	No	No	No	No	Yes	No	No	No	No	Yes	No	No	No	No	No	No	No	No	No	No	No	No	No	No	No	No	No	No	No	No	No	No	No	No	No	No	No	No	No	Yes	No	Yes	No	No	No	Yes	Yes	Yes	Yes	No	No	No	No	No	No	No	No	No	Yes	No	No	No	No	Yes	Yes	No	No	No	No	No	Yes	No	No	Yes	No	No	No	No	No	No	No	Yes	Yes	No	No	No	Yes	No	Admit	Yes	training	yes	0
3871	2557	no	many	negative	negative	not_clear	yellow	moderate	negative	negative	negative	negative	5.5	negative	negative	1.024	negative	small	not_reported	not_reported	1	not_reported	not_reported	not_reported	not_reported	not_reported	1	not_reported	0	not_reported	not_reported	0	0	not_reported	not_reported	1	not_reported	not_reported	not_reported	not_reported	not_reported	not_reported	not_reported	1	not_reported	not_reported	BACK PAIN	44	Female	White or Caucasian	Non-Hispanic	English	Single	Disabled	Medicaid	Discharge	Car	1	1	1	1	1	3	3	3	3	3	2	2	2	2	2	1	1	1	1	1	4	4	4	4	4	1	1	1	1	1	not_reported	not_reported	not_reported	not_reported	not_reported	ROOM	ROOM	1	1	2	4	2	5	3	2	3	3	5	5	2	3	4	1	3	3	1	5	5	1	4	4	1	5	1	1	3	2	1	Yes	No	No	No	No	No	No	No	No	No	No	No	No	No	No	No	No	No	No	No	No	No	No	No	No	No	No	No	No	No	No	No	No	No	No	No	No	No	No	No	No	No	No	No	No	No	No	No	Yes	No	No	No	No	No	No	No	No	No	No	No	No	No	No	No	No	No	Yes	No	No	No	No	No	No	No	No	No	No	No	No	No	No	No	Yes	No	No	No	No	No	Yes	Discharge	Yes	training	yes	0
3872	2558	yes	few	negative	negative	not_clear	yellow	small	negative	small	small	negative	7.5	negative	small	1.012	negative	moderate	not_reported	not_reported	1	not_reported	not_reported	not_reported	not_reported	not_reported	not_reported	1	not_reported	not_reported	not_reported	not_reported	1	not_reported	not_reported	1	not_reported	not_reported	1	not_reported	not_reported	not_reported	not_reported	not_reported	not_reported	not_reported	ABDOMINAL PAIN	29	Female	White or Caucasian	Non-Hispanic	English	Single	Self Employed	Commercial	Discharge	Car	4	4	4	4	4	2	2	2	2	2	4	4	4	4	4	5	5	5	5	5	3	3	3	3	3	5	5	5	5	5	not_reported	not_reported	not_reported	not_reported	not_reported	ROOM	ROOM	1	1	not_reported	3	1	2	2	2	not_reported	3	3	1	4	1	not_reported	1	1	3	not_reported	1	5	4	not_reported	2	not_reported	5	1	3	5	1	2	Yes	No	No	No	No	No	No	No	No	No	No	No	No	No	No	No	No	No	No	No	No	No	No	No	No	No	No	No	No	No	Yes	No	No	No	No	No	No	No	No	No	Yes	No	Yes	No	No	No	No	No	Yes	No	No	No	No	Yes	No	No	No	No	No	No	No	No	No	No	No	No	Yes	No	Yes	No	No	No	No	No	Yes	No	No	No	No	No	No	No	Yes	No	No	No	No	Yes	Yes	Discharge	Yes	training	yes	0
3873	2559	no	moderate	negative	negative	not_clear	yellow	large	negative	negative	negative	negative	7.0	small	negative	1.026	negative	small	0	1	1	not_reported	1	not_reported	0	not_reported	1	not_reported	0	not_reported	not_reported	not_reported	not_reported	not_reported	1	1	not_reported	not_reported	1	not_reported	not_reported	not_reported	not_reported	0	not_reported	not_reported	other	27	Female	Other	Hispanic or Latino	English	Married	Not Employed	Other	Discharge	Car	1	1	1	1	1	1	1	1	1	1	3	3	3	3	3	2	2	2	2	2	2	2	2	2	2	3	3	3	3	3	not_reported	not_reported	not_reported	not_reported	not_reported	ROOM	ROOM	1	1	1	not_reported	not_reported	5	2	not_reported	3	3	4	1	4	1	4	1	1	1	3	1	2	1	3	3	3	3	4	1	5	1	1	No	No	No	No	No	No	No	No	No	No	No	No	No	No	No	No	No	No	No	No	No	No	No	No	No	No	No	No	No	No	No	No	No	No	No	No	No	No	No	No	No	No	No	No	No	No	No	No	No	No	No	No	No	No	No	No	No	No	No	No	No	No	No	No	No	No	No	No	No	No	No	No	No	No	No	No	No	No	No	No	No	No	No	No	No	No	No	No	No	Discharge	No	training	no	0
3874	2559	yes	moderate	negative	small	not_clear	yellow	small	negative	negative	small	negative	5.0	negative	moderate	1.014	negative	moderate	not_reported	1	1	0	0	not_reported	0	not_reported	0	not_reported	0	not_reported	not_reported	not_reported	1	not_reported	0	1	not_reported	not_reported	1	not_reported	0	0	0	not_reported	0	not_reported	ABDOMINAL PAIN	87	Female	Other	Hispanic or Latino	Non-English	Single	Retired	Medicare	Discharge	Car	4	4	4	4	4	5	5	5	5	5	2	2	2	2	2	3	3	3	3	3	2	2	2	2	2	2	2	2	2	2	not_reported	not_reported	not_reported	not_reported	not_reported	ROOM	ROOM	1	1	not_reported	1	1	5	1	2	not_reported	2	4	1	4	3	not_reported	2	5	5	not_reported	1	1	1	not_reported	1	not_reported	1	2	5	2	2	5	Yes	No	No	No	No	No	No	No	No	No	No	No	No	No	No	No	Yes	No	No	No	No	No	No	No	No	No	No	No	No	No	No	No	No	No	No	No	No	No	No	No	No	No	No	No	No	No	No	No	No	No	No	No	No	No	No	No	No	No	No	No	No	No	No	No	No	No	No	No	No	No	No	No	No	Yes	No	No	No	No	No	No	No	No	No	No	No	No	No	No	No	Discharge	Yes	training	yes	0
3875	2559	no	not_reported	negative	negative	clear	yellow	not_reported	negative	negative	negative	negative	6.0	negative	not_reported	1.011	negative	not_reported	not_reported	1	1	not_reported	not_reported	not_reported	not_reported	not_reported	not_reported	not_reported	1	not_reported	not_reported	not_reported	1	1	not_reported	1	not_reported	not_reported	1	not_reported	not_reported	not_reported	not_reported	not_reported	not_reported	not_reported	ABDOMINAL PAIN	34	Female	White or Caucasian	Non-Hispanic	English	Divorced	Not Employed	Other	Discharge	Walk-in	5	5	5	5	5	2	2	2	2	2	2	2	2	2	2	1	1	1	1	1	2	2	2	2	2	3	3	3	3	3	not_reported	not_reported	not_reported	not_reported	not_reported	ROOM	ROOM	1	1	not_reported	not_reported	not_reported	not_reported	not_reported	not_reported	not_reported	not_reported	not_reported	not_reported	not_reported	not_reported	not_reported	not_reported	not_reported	not_reported	not_reported	not_reported	not_reported	not_reported	not_reported	not_reported	not_reported	not_reported	not_reported	not_reported	not_reported	not_reported	not_reported	No	No	No	No	No	No	No	No	No	No	No	No	No	No	No	No	No	No	No	No	No	No	No	No	No	No	No	No	No	No	No	No	No	No	No	No	No	No	No	No	No	No	No	No	No	No	No	No	No	No	No	No	No	No	No	No	No	No	No	No	No	No	No	No	No	No	No	No	No	No	No	No	No	No	No	No	No	No	No	No	No	No	Yes	No	No	No	No	No	No	Discharge	No	training	no	0
3876	2559	no	few	negative	negative	clear	yellow	small	negative	negative	small	negative	8.0	negative	small	1.009	negative	moderate	0	1	not_reported	not_reported	1	not_reported	0	0	not_reported	1	1	not_reported	not_reported	not_reported	1	not_reported	not_reported	not_reported	not_reported	not_reported	not_reported	not_reported	not_reported	not_reported	not_reported	not_reported	not_reported	not_reported	ABDOMINAL PAIN	58	Female	White or Caucasian	Non-Hispanic	English	Widowed	Retired	Commercial	Admit	Car	4	4	4	4	4	5	5	5	5	5	2	2	2	2	2	4	4	4	4	4	3	3	3	3	3	2	2	2	2	2	not_reported	not_reported	not_reported	not_reported	not_reported	ROOM	ROOM	1	1	not_reported	1	2	1	1	2	not_reported	2	5	3	1	1	not_reported	1	1	1	not_reported	5	4	1	not_reported	2	not_reported	3	1	2	3	2	1	Yes	No	No	No	No	No	No	No	No	No	No	No	No	No	No	No	No	No	No	No	No	No	No	No	No	No	No	No	No	No	No	No	No	No	No	No	No	No	No	No	No	No	No	No	No	No	No	No	No	No	No	No	No	No	No	No	No	No	No	No	No	Yes	No	No	No	No	No	No	No	No	No	No	No	No	No	No	No	No	No	No	No	No	Yes	No	No	No	No	No	No	Admit	Yes	training	yes	0
3877	2559	no	few	negative	negative	clear	yellow	small	negative	negative	small	negative	7.5	negative	negative	1.01	negative	small	not_reported	0	1	0	0	0	0	not_reported	not_reported	1	0	not_reported	not_reported	0	0	1	not_reported	1	not_reported	not_reported	1	not_reported	not_reported	not_reported	not_reported	not_reported	not_reported	not_reported	FLANK PAIN	75	Female	Other	Hispanic or Latino	English	Widowed	Retired	Commercial	Admit	EMS	4	4	4	4	4	1	1	1	1	1	4	4	4	4	4	1	1	1	1	1	2	2	2	2	2	3	3	3	3	3	2	2	2	2	2	NASAL	NASAL	not_reported	not_reported	4	2	1	2	3	1	3	3	2	2	3	1	1	3	2	2	2	1	5	4	5	5	2	3	4	2	5	3	1	No	No	No	No	No	No	No	No	Yes	No	No	No	No	No	No	No	No	No	No	No	No	No	No	No	No	No	No	No	No	No	No	No	No	No	No	No	No	No	No	No	No	No	No	No	No	No	No	No	No	No	No	No	No	No	Yes	No	No	No	No	No	No	No	No	No	Yes	Yes	No	No	No	No	No	No	No	No	No	No	No	No	No	No	No	No	No	No	No	No	No	No	No	Admit	No	training	no	0
3878	2559	no	not_reported	negative	negative	clear	yellow	not_reported	negative	negative	negative	negative	6.5	negative	not_reported	1.024	negative	not_reported	not_reported	1	1	0	0	0	0	not_reported	not_reported	not_reported	0	not_reported	not_reported	0	1	not_reported	not_reported	not_reported	not_reported	not_reported	not_reported	not_reported	not_reported	not_reported	not_reported	not_reported	not_reported	not_reported	other	29	Female	Other	Hispanic or Latino	Non-English	Married	Not Employed	Medicaid	Discharge	Walk-in	not_reported	not_reported	not_reported	not_reported	not_reported	not_reported	not_reported	not_reported	not_reported	not_reported	not_reported	not_reported	not_reported	not_reported	not_reported	not_reported	not_reported	not_reported	not_reported	not_reported	not_reported	not_reported	not_reported	not_reported	not_reported	not_reported	not_reported	not_reported	not_reported	not_reported	not_reported	not_reported	not_reported	not_reported	not_reported	not_reported	not_reported	not_reported	not_reported	2	1	2	2	3	2	1	3	5	3	4	1	4	3	4	3	1	3	2	3	2	2	3	4	2	4	5	3	3	No	No	No	No	No	No	No	No	No	No	No	No	No	No	No	No	No	No	No	No	No	No	No	No	No	No	No	No	No	No	No	No	No	No	No	No	No	No	No	No	No	No	No	No	No	No	No	No	No	No	No	No	No	No	No	No	No	No	No	No	No	No	No	No	No	No	No	No	No	No	No	No	No	No	No	No	No	No	No	No	No	No	No	No	No	No	No	No	No	Discharge	No	training	no	0
3879	2559	no	few	negative	small	not_clear	yellow	small	small	negative	moderate	negative	5.0	moderate	moderate	1.013	negative	moderate	not_reported	not_reported	not_reported	not_reported	not_reported	not_reported	not_reported	not_reported	not_reported	1	not_reported	not_reported	not_reported	not_reported	not_reported	not_reported	not_reported	not_reported	not_reported	not_reported	not_reported	not_reported	not_reported	not_reported	not_reported	not_reported	not_reported	not_reported	other	96	Female	White or Caucasian	Non-Hispanic	English	Divorced	Retired	Commercial	Admit	EMS	2	2	2	2	2	4	4	4	4	4	1	1	1	1	1	4	4	4	4	4	5	5	5	5	5	1	1	1	1	1	not_reported	not_reported	not_reported	not_reported	not_reported	ROOM	ROOM	2	2	not_reported	1	2	2	2	2	not_reported	1	1	2	1	1	not_reported	4	4	4	not_reported	1	2	1	not_reported	1	not_reported	5	3	3	1	5	3	Yes	No	No	No	No	No	No	No	No	No	No	No	No	No	No	No	No	No	No	No	No	No	No	No	No	No	No	No	No	No	No	No	No	No	No	No	No	No	No	No	No	No	Yes	No	No	No	No	No	No	No	No	No	No	No	No	No	No	No	No	No	No	Yes	No	No	Yes	Yes	No	No	No	No	No	No	No	No	No	No	No	No	No	No	No	No	No	No	No	No	No	No	No	Admit	Yes	training	yes	0
3880	2560	no	not_reported	negative	negative	clear	yellow	small	negative	negative	negative	negative	7.0	moderate	small	1.016	negative	small	not_reported	0	1	not_reported	not_reported	not_reported	not_reported	not_reported	not_reported	not_reported	0	not_reported	not_reported	not_reported	0	not_reported	not_reported	1	not_reported	not_reported	1	not_reported	not_reported	not_reported	not_reported	1	not_reported	not_reported	EMESIS	77	Male	White or Caucasian	Hispanic or Latino	Non-English	Married	Retired	Medicare	Discharge	Car	4	4	4	4	4	5	5	5	5	5	4	4	4	4	4	1	1	1	1	1	1	1	1	1	1	3	3	3	3	3	not_reported	not_reported	not_reported	not_reported	not_reported	ROOM	ROOM	not_reported	not_reported	5	3	4	3	3	4	4	5	4	2	4	5	3	4	2	2	4	1	5	3	5	5	4	1	5	2	3	5	2	No	No	No	No	No	No	No	Yes	No	No	No	No	Yes	No	No	No	No	No	No	No	No	No	No	No	No	No	No	No	No	No	No	No	No	No	No	No	No	No	No	No	No	No	No	No	No	No	No	No	No	No	No	No	No	No	Yes	No	No	No	No	No	No	No	No	No	Yes	Yes	No	No	No	No	No	Yes	No	No	Yes	No	No	No	No	No	No	No	Yes	No	No	No	No	No	Yes	Discharge	No	training	no	0
3881	2561	no	few	negative	small	clear	yellow	small	negative	negative	negative	negative	7.0	small	small	1.015	positive	small	not_reported	0	1	1	0	0	0	not_reported	not_reported	not_reported	not_reported	1	not_reported	0	1	not_reported	not_reported	1	not_reported	not_reported	1	not_reported	not_reported	not_reported	not_reported	not_reported	not_reported	not_reported	FEMALE GU PROBLEM	46	Female	Black or African American	Non-Hispanic	English	Single	Not Employed	Other	Discharge	EMS	1	1	1	1	1	1	1	1	1	1	2	2	2	2	2	4	4	4	4	4	1	1	1	1	1	5	5	5	5	5	not_reported	not_reported	not_reported	not_reported	not_reported	ROOM	ROOM	not_reported	not_reported	4	not_reported	not_reported	1	not_reported	not_reported	1	not_reported	not_reported	not_reported	not_reported	not_reported	4	not_reported	2	2	5	4	1	4	2	3	5	4	not_reported	1	4	not_reported	5	No	No	No	No	No	No	No	No	No	No	No	No	No	No	No	No	No	No	No	No	No	No	No	No	No	No	No	No	No	No	No	No	No	No	No	No	No	No	No	No	No	No	No	No	No	No	No	No	No	No	No	No	No	No	No	No	No	No	No	No	No	No	No	No	No	No	No	No	No	No	No	No	No	No	No	No	No	No	No	No	No	Yes	No	No	No	No	No	No	No	Discharge	No	training	no	0
3882	2562	no	few	negative	negative	clear	yellow	not_reported	negative	small	small	negative	6.0	negative	small	1.024	negative	small	not_reported	1	1	0	0	not_reported	1	not_reported	1	1	0	not_reported	not_reported	not_reported	1	1	not_reported	1	not_reported	not_reported	1	not_reported	not_reported	not_reported	not_reported	not_reported	not_reported	not_reported	ABDOMINAL PAIN	71	Female	White or Caucasian	Non-Hispanic	English	Married	Retired	Medicare	Admit	EMS	5	5	5	5	5	1	1	1	1	1	2	2	2	2	2	2	2	2	2	2	1	1	1	1	1	3	3	3	3	3	not_reported	not_reported	not_reported	not_reported	not_reported	NASAL	NASAL	1	1	5	1	2	3	5	2	1	2	2	5	4	3	1	3	4	4	4	1	2	1	2	4	5	3	2	4	5	1	2	Yes	No	No	No	No	No	No	No	No	No	No	No	No	No	No	No	No	No	No	No	No	No	No	No	No	No	No	No	No	No	No	No	No	No	No	No	No	No	No	No	No	No	Yes	No	No	No	No	Yes	No	No	No	No	No	No	No	No	No	No	No	No	No	No	No	No	No	No	No	No	No	No	No	No	Yes	Yes	Yes	No	No	No	No	No	No	No	Yes	No	No	No	No	No	Yes	Admit	Yes	training	yes	0
3883	2563	no	few	negative	negative	clear	yellow	small	negative	negative	small	negative	7.0	negative	negative	1.013	negative	small	not_reported	0	1	0	0	not_reported	0	not_reported	1	0	0	not_reported	not_reported	0	1	1	not_reported	1	not_reported	not_reported	1	not_reported	not_reported	not_reported	not_reported	not_reported	not_reported	not_reported	CHEST PAIN	58	Female	Other	Hispanic or Latino	English	Single	Part Time	Other	Discharge	Other	4	4	4	4	4	1	1	1	1	1	4	4	4	4	4	5	5	5	5	5	1	1	1	1	1	3	3	3	3	3	not_reported	not_reported	not_reported	not_reported	not_reported	ROOM	ROOM	1	1	3	not_reported	not_reported	5	3	not_reported	3	2	2	3	2	1	5	2	3	3	3	4	1	4	2	3	3	4	2	4	5	2	5	No	No	No	No	No	No	No	No	No	No	No	No	No	No	No	No	No	No	No	No	No	No	No	No	No	No	No	No	No	No	No	No	No	No	No	No	No	No	No	No	No	No	No	No	No	No	No	Yes	No	No	No	No	No	No	No	No	No	No	No	No	No	No	No	No	No	Yes	No	No	No	No	No	No	No	No	No	No	No	No	No	No	No	No	No	No	No	No	No	No	No	Discharge	No	training	no	0
3884	2564	no	not_reported	negative	negative	clear	yellow	not_reported	negative	negative	negative	negative	7.0	negative	not_reported	1.009	negative	not_reported	not_reported	1	not_reported	0	0	0	0	not_reported	not_reported	0	0	not_reported	not_reported	not_reported	1	1	not_reported	1	not_reported	not_reported	1	not_reported	not_reported	not_reported	not_reported	not_reported	not_reported	not_reported	not_reported	55	not_reported	not_reported	not_reported	not_reported	not_reported	not_reported	not_reported	not_reported	not_reported	4	4	4	4	4	5	5	5	5	5	2	2	2	2	2	1	1	1	1	1	2	2	2	2	2	3	3	3	3	3	not_reported	not_reported	not_reported	not_reported	not_reported	ROOM	ROOM	1	1	2	1	1	5	2	2	3	3	1	1	2	3	2	1	2	2	1	2	3	4	3	4	1	5	2	1	2	2	1	No	No	No	No	No	No	No	No	No	No	No	No	No	No	No	No	No	No	No	No	No	No	No	No	No	No	No	No	No	No	No	No	No	No	No	No	No	No	Yes	No	No	No	No	No	No	No	No	No	No	No	No	No	No	No	No	No	No	No	No	No	No	No	No	No	No	No	No	No	Yes	No	No	No	No	No	No	No	No	No	No	No	No	No	No	No	No	No	No	No	No	Discharge	No	training	no	0
3885	2565	no	few	negative	small	not_clear	yellow	small	negative	negative	negative	negative	6.0	negative	small	1.02	negative	small	not_reported	1	1	0	0	0	0	not_reported	not_reported	not_reported	1	not_reported	not_reported	not_reported	0	not_reported	not_reported	1	not_reported	0	1	not_reported	1	0	not_reported	0	not_reported	not_reported	FEVER	60	Female	White or Caucasian	Non-Hispanic	English	Married	Full Time	Commercial	Discharge	Car	2	2	2	2	2	3	3	3	3	3	2	2	2	2	2	1	1	1	1	1	3	3	3	3	3	5	5	5	5	5	not_reported	not_reported	not_reported	not_reported	not_reported	ROOM	ROOM	not_reported	not_reported	5	3	5	5	2	5	1	3	5	5	2	1	4	1	3	3	2	5	2	5	3	5	5	1	3	1	5	3	5	No	No	No	No	No	No	No	No	No	No	No	No	No	No	No	No	No	No	No	No	No	No	No	No	No	No	No	No	No	No	No	No	No	No	No	No	No	No	No	No	No	No	No	No	No	No	No	No	No	No	No	No	No	No	No	No	No	No	No	No	No	No	No	No	No	Yes	No	No	No	No	No	No	No	Yes	No	No	No	No	No	No	No	No	No	No	No	No	Yes	No	No	Discharge	No	training	no	0
3886	2566	no	few	negative	small	clear	yellow	small	negative	negative	large	negative	6.0	small	small	1.014	positive	moderate	not_reported	1	1	0	0	not_reported	0	not_reported	not_reported	1	not_reported	0	0	not_reported	1	not_reported	not_reported	1	not_reported	not_reported	1	not_reported	not_reported	not_reported	not_reported	0	not_reported	not_reported	ABDOMINAL PAIN	59	Female	White or Caucasian	Non-Hispanic	English	Married	Full Time	Commercial	Admit	Walk-in	1	1	1	1	1	1	1	1	1	1	1	1	1	1	1	2	2	2	2	2	2	2	2	2	2	4	4	4	4	4	not_reported	not_reported	not_reported	not_reported	not_reported	ROOM	ROOM	not_reported	not_reported	5	4	1	1	3	2	1	1	1	2	3	1	1	2	1	1	4	1	4	3	1	4	2	4	4	1	5	3	1	Yes	No	No	No	No	No	No	No	No	No	No	No	No	No	No	No	No	No	No	No	No	No	No	No	No	No	No	No	No	No	No	No	No	No	No	No	No	No	No	No	No	No	No	No	No	No	No	Yes	No	No	No	No	No	No	No	No	No	No	No	No	No	No	No	No	No	Yes	No	No	No	No	No	Yes	No	No	No	No	No	No	No	No	No	No	Yes	No	No	No	Yes	No	No	Admit	Yes	training	yes	0
3887	2567	no	not_reported	negative	negative	clear	yellow	not_reported	small	negative	negative	negative	7.5	negative	not_reported	1.022	negative	not_reported	not_reported	0	1	0	0	not_reported	0	not_reported	0	not_reported	0	not_reported	not_reported	0	0	1	not_reported	not_reported	1	0	not_reported	not_reported	not_reported	0	not_reported	0	not_reported	not_reported	ALTERED MENTAL STATUS	50	Female	White or Caucasian	Non-Hispanic	English	Legally Separated	Not Employed	Medicaid	Admit	EMS	5	5	5	5	5	2	2	2	2	2	4	4	4	4	4	5	5	5	5	5	1	1	1	1	1	4	4	4	4	4	not_reported	not_reported	not_reported	not_reported	not_reported	ROOM	ROOM	4	4	4	2	1	5	5	1	3	3	1	1	4	1	1	3	3	3	5	1	2	1	1	5	5	2	4	1	2	1	5	No	No	No	No	No	No	No	No	No	No	No	No	No	No	No	No	No	No	No	No	No	No	No	No	No	No	No	No	No	No	No	No	No	No	No	No	No	No	No	No	No	No	No	No	No	No	No	No	No	No	No	No	No	No	No	No	No	No	No	No	No	No	No	No	No	No	No	No	No	No	No	No	No	No	No	No	No	No	No	No	No	No	No	No	No	No	No	No	No	Admit	No	training	no	0
3888	2568	no	few	negative	negative	clear	yellow	small	negative	negative	small	negative	7.0	negative	small	1.015	negative	small	not_reported	0	1	0	0	not_reported	0	not_reported	not_reported	1	0	not_reported	not_reported	not_reported	0	not_reported	not_reported	1	0	not_reported	1	not_reported	not_reported	not_reported	not_reported	not_reported	not_reported	not_reported	other	68	Female	White or Caucasian	Hispanic or Latino	Non-English	Single	Not Employed	Medicaid	Admit	Car	4	4	4	4	4	5	5	5	5	5	4	4	4	4	4	2	2	2	2	2	3	3	3	3	3	4	4	4	4	4	not_reported	not_reported	not_reported	not_reported	not_reported	ROOM	ROOM	1	1	4	not_reported	not_reported	1	3	not_reported	1	1	1	3	4	1	3	2	1	1	5	3	2	3	3	1	5	1	2	1	1	2	1	No	No	No	No	No	No	Yes	No	No	No	No	No	Yes	No	No	No	Yes	No	No	No	No	No	No	No	No	No	No	No	No	No	No	No	No	No	No	No	No	No	No	No	No	No	Yes	No	No	No	No	No	No	Yes	No	Yes	No	Yes	Yes	No	No	No	No	No	No	No	No	No	Yes	Yes	Yes	No	No	Yes	No	Yes	Yes	Yes	Yes	No	No	No	No	No	No	No	No	Yes	Yes	No	No	No	No	Admit	No	training	no	0
3889	2569	no	not_reported	negative	negative	clear	yellow	not_reported	negative	negative	negative	negative	6.0	negative	not_reported	1.017	negative	not_reported	0	1	1	not_reported	1	not_reported	0	not_reported	0	not_reported	0	0	0	not_reported	1	not_reported	0	not_reported	not_reported	0	not_reported	not_reported	not_reported	not_reported	not_reported	0	0	not_reported	ABDOMINAL PAIN	66	Female	White or Caucasian	Non-Hispanic	English	Married	Retired	Commercial	Discharge	Car	4	4	4	4	4	1	1	1	1	1	2	2	2	2	2	1	1	1	1	1	2	2	2	2	2	4	4	4	4	4	not_reported	not_reported	not_reported	not_reported	not_reported	ROOM	ROOM	1	1	3	1	2	1	1	2	3	1	3	5	1	1	4	2	3	3	5	3	5	4	2	4	5	4	1	3	5	2	1	No	No	No	No	No	No	No	No	No	No	No	No	No	No	No	No	No	No	No	No	No	No	No	No	No	No	No	No	No	No	No	No	No	No	No	No	No	No	No	No	No	No	No	No	No	No	No	No	No	No	No	No	No	No	No	No	No	No	No	No	No	No	No	No	Yes	Yes	No	No	No	No	No	No	No	No	Yes	No	No	No	No	No	No	No	No	No	No	No	No	No	No	Discharge	No	training	no	0
3890	2570	no	not_reported	negative	negative	clear	yellow	not_reported	small	negative	negative	negative	5.5	negative	not_reported	1.019	negative	not_reported	not_reported	1	not_reported	1	not_reported	not_reported	not_reported	not_reported	not_reported	not_reported	1	not_reported	not_reported	not_reported	not_reported	not_reported	not_reported	not_reported	1	not_reported	not_reported	not_reported	not_reported	not_reported	not_reported	not_reported	not_reported	not_reported	NEUROLOGIC PROBLEM	86	Female	White or Caucasian	Non-Hispanic	English	Widowed	Retired	Medicare	Admit	EMS	3	3	3	3	3	2	2	2	2	2	1	1	1	1	1	2	2	2	2	2	1	1	1	1	1	1	1	1	1	1	1	1	1	1	1	NASAL	NASAL	5	5	5	3	4	1	4	4	1	3	2	2	2	3	3	4	2	2	4	1	2	1	2	3	4	4	3	2	3	5	1	Yes	No	No	No	No	No	Yes	No	No	Yes	No	No	Yes	No	No	No	No	No	No	No	No	No	No	No	No	No	No	No	No	No	No	No	No	No	No	No	No	No	No	No	No	No	Yes	No	No	No	No	Yes	No	No	No	Yes	No	No	Yes	No	No	No	No	No	No	No	No	No	No	Yes	Yes	No	No	No	No	No	No	No	Yes	No	No	No	No	No	No	No	No	No	No	No	No	No	Yes	Admit	Yes	training	yes	0
3891	2570	no	not_reported	negative	negative	clear	yellow	small	negative	negative	small	negative	7.0	negative	small	1.026	negative	small	not_reported	not_reported	not_reported	not_reported	not_reported	not_reported	not_reported	not_reported	not_reported	not_reported	0	not_reported	not_reported	0	1	not_reported	not_reported	1	not_reported	not_reported	1	not_reported	not_reported	0	0	1	0	not_reported	other	23	Male	Other	Hispanic or Latino	English	Single	Not Employed	Medicaid	Discharge	Walk-in	4	4	4	4	4	5	5	5	5	5	1	1	1	1	1	4	4	4	4	4	3	3	3	3	3	3	3	3	3	3	not_reported	not_reported	not_reported	not_reported	not_reported	ROOM	ROOM	1	1	not_reported	not_reported	not_reported	not_reported	not_reported	not_reported	not_reported	not_reported	not_reported	not_reported	not_reported	not_reported	not_reported	not_reported	not_reported	not_reported	not_reported	not_reported	not_reported	not_reported	not_reported	not_reported	not_reported	not_reported	not_reported	not_reported	not_reported	not_reported	not_reported	No	No	No	No	No	No	No	No	No	No	No	No	No	No	No	No	No	No	No	No	No	No	No	No	No	No	No	No	No	No	No	No	No	No	No	No	No	No	No	No	No	No	No	No	No	No	No	No	No	No	No	No	No	No	No	No	No	No	No	No	No	No	No	No	No	No	No	No	No	No	No	No	No	No	No	No	No	No	No	No	No	No	No	No	No	No	No	No	No	Discharge	No	training	no	0
3892	2571	no	not_reported	negative	negative	clear	yellow	not_reported	negative	negative	negative	negative	6.5	negative	not_reported	1.028	negative	not_reported	not_reported	1	1	0	0	0	0	not_reported	not_reported	not_reported	0	not_reported	not_reported	0	1	1	not_reported	1	not_reported	not_reported	1	not_reported	not_reported	not_reported	not_reported	not_reported	not_reported	not_reported	ABDOMINAL PAIN	32	Male	Other	Hispanic or Latino	Non-English	Single	Not Employed	Medicaid	Discharge	Car	4	4	4	4	4	5	5	5	5	5	2	2	2	2	2	4	4	4	4	4	2	2	2	2	2	3	3	3	3	3	not_reported	not_reported	not_reported	not_reported	not_reported	ROOM	ROOM	1	1	3	2	1	4	2	1	1	3	2	1	2	3	4	2	4	4	4	1	2	1	5	5	4	5	3	3	5	2	4	No	No	No	No	No	No	No	No	No	No	No	No	No	No	No	No	No	No	No	No	No	No	No	No	No	No	No	No	No	No	No	No	No	No	No	No	No	No	No	No	No	No	No	No	No	No	No	No	No	No	No	No	No	No	No	No	No	No	No	No	No	No	No	No	No	No	No	No	No	No	No	No	No	No	No	No	No	No	No	No	No	No	No	No	No	No	No	No	No	Discharge	No	training	no	0
3893	2571	no	not_reported	negative	small	clear	yellow	not_reported	small	negative	negative	negative	7.5	large	moderate	1.017	negative	small	not_reported	0	1	0	not_reported	not_reported	not_reported	not_reported	not_reported	not_reported	0	not_reported	not_reported	not_reported	1	not_reported	not_reported	1	not_reported	not_reported	1	not_reported	not_reported	not_reported	not_reported	not_reported	not_reported	not_reported	other	53	Male	Black or African American	Non-Hispanic	English	Single	Disabled	Medicare	Admit	Car	1	1	1	1	1	3	3	3	3	3	5	5	5	5	5	5	5	5	5	5	2	2	2	2	2	4	4	4	4	4	not_reported	not_reported	not_reported	not_reported	not_reported	ROOM	ROOM	1	1	4	1	5	2	4	1	1	4	4	5	4	5	3	4	5	5	2	5	2	5	4	3	2	5	4	5	3	2	2	No	No	No	No	No	No	No	No	No	No	No	No	Yes	No	No	No	No	Yes	No	No	No	No	No	No	No	No	No	No	No	No	No	No	No	No	No	No	No	No	No	No	No	No	No	No	No	No	No	No	No	No	No	No	No	No	No	No	No	No	No	No	No	No	No	No	No	No	No	No	No	No	No	No	No	No	No	No	No	No	No	No	No	No	No	No	No	No	No	No	No	Admit	No	training	no	0
3894	2572	no	not_reported	negative	negative	clear	yellow	not_reported	negative	negative	negative	negative	7.0	negative	not_reported	1.022	negative	not_reported	1	1	1	1	1	not_reported	1	not_reported	1	0	0	not_reported	not_reported	1	1	1	not_reported	1	not_reported	not_reported	1	not_reported	not_reported	not_reported	not_reported	not_reported	0	not_reported	ABDOMINAL PAIN	43	Female	Black or African American	Non-Hispanic	English	Single	Full Time	Medicaid	Discharge	Car	5	5	5	5	5	3	3	3	3	3	1	1	1	1	1	4	4	4	4	4	2	2	2	2	2	3	3	3	3	3	not_reported	not_reported	not_reported	not_reported	not_reported	ROOM	ROOM	not_reported	not_reported	3	2	1	1	1	1	3	3	4	3	2	3	3	1	3	3	5	3	2	3	3	4	5	5	3	3	3	3	1	Yes	No	No	No	No	No	No	No	No	No	No	No	No	No	No	No	No	No	No	No	No	No	No	No	No	No	No	No	No	No	No	No	No	No	No	No	No	No	No	No	No	No	Yes	No	No	No	No	No	Yes	No	No	No	No	No	No	No	No	No	No	No	No	No	No	No	No	No	No	No	No	No	No	No	No	No	No	No	No	No	No	No	No	No	No	No	No	No	No	No	No	Discharge	Yes	training	yes	0
3895	2573	yes	few	negative	large	not_clear	yellow	not_reported	large	negative	negative	negative	5.0	small	moderate	1.03	negative	moderate	not_reported	1	1	not_reported	not_reported	not_reported	not_reported	not_reported	not_reported	1	not_reported	not_reported	not_reported	not_reported	1	not_reported	not_reported	1	not_reported	not_reported	1	not_reported	1	not_reported	not_reported	not_reported	not_reported	not_reported	other	43	Female	White or Caucasian	Non-Hispanic	English	Single	Not Employed	Medicaid	Admit	Car	4	4	4	4	4	3	3	3	3	3	2	2	2	2	2	1	1	1	1	1	2	2	2	2	2	4	4	4	4	4	not_reported	not_reported	not_reported	not_reported	not_reported	ROOM	ROOM	1	1	not_reported	2	2	1	2	1	not_reported	1	5	2	2	3	not_reported	5	3	4	not_reported	1	5	3	not_reported	1	not_reported	4	1	3	3	4	2	Yes	No	No	No	No	No	No	No	No	No	No	No	Yes	No	No	No	No	No	No	No	No	No	No	No	No	No	No	No	No	No	No	No	No	No	No	No	No	No	No	No	No	No	Yes	No	No	No	No	No	Yes	No	No	No	No	No	Yes	No	No	No	No	No	No	No	No	No	No	Yes	Yes	No	No	No	No	No	No	No	No	No	No	No	No	Yes	No	No	Yes	No	No	No	Yes	No	No	Admit	Yes	training	yes	0
3896	2573	no	not_reported	negative	negative	clear	yellow	not_reported	negative	negative	negative	negative	6.0	small	not_reported	1.013	positive	not_reported	not_reported	0	1	0	0	0	0	not_reported	not_reported	not_reported	1	not_reported	not_reported	not_reported	not_reported	not_reported	not_reported	1	not_reported	1	1	not_reported	0	not_reported	not_reported	0	0	not_reported	FATIGUE	55	Male	Black or African American	Non-Hispanic	English	Single	Not Employed	Medicaid	Admit	EMS	3	3	3	3	3	2	2	2	2	2	1	1	1	1	1	4	4	4	4	4	1	1	1	1	1	1	1	1	1	1	1	1	1	1	1	ROOM	ROOM	not_reported	not_reported	4	1	3	5	3	5	1	1	4	4	4	3	1	1	3	1	5	2	3	2	1	1	3	1	2	4	4	5	5	Yes	No	No	No	No	No	No	No	No	No	No	No	No	No	No	No	No	No	No	No	No	No	No	No	No	No	No	No	No	No	No	No	No	No	No	No	No	No	No	No	No	No	No	No	No	No	No	Yes	No	No	No	No	No	No	No	No	No	No	No	No	Yes	No	No	No	No	Yes	No	No	No	No	No	Yes	No	Yes	No	No	No	No	No	No	No	No	Yes	No	No	No	No	No	Yes	Admit	Yes	training	yes	0
3897	2573	no	few	negative	moderate	clear	yellow	small	negative	negative	negative	negative	6.0	negative	small	1.021	negative	small	0	0	1	not_reported	0	not_reported	0	not_reported	1	not_reported	0	not_reported	not_reported	not_reported	1	not_reported	not_reported	not_reported	not_reported	not_reported	not_reported	not_reported	1	not_reported	not_reported	not_reported	not_reported	not_reported	not_reported	55	not_reported	not_reported	not_reported	not_reported	not_reported	not_reported	not_reported	not_reported	not_reported	5	5	5	5	5	1	1	1	1	1	4	4	4	4	4	5	5	5	5	5	3	3	3	3	3	5	5	5	5	5	not_reported	not_reported	not_reported	not_reported	not_reported	ROOM	ROOM	1	1	1	1	1	1	2	2	3	1	2	5	3	2	3	1	4	4	5	3	2	3	3	4	3	4	1	4	5	2	1	No	No	No	No	No	No	No	No	No	No	No	No	No	No	No	No	No	No	No	No	No	No	No	No	No	No	No	No	No	No	No	No	No	No	No	No	No	No	No	No	No	No	No	No	No	No	No	No	No	No	No	No	No	No	No	No	No	No	No	No	No	No	No	No	No	No	No	No	No	No	No	No	No	No	No	No	No	No	No	No	No	No	No	No	No	No	No	No	No	Discharge	No	training	no	0
3898	2573	no	few	small	large	not_clear	red	small	negative	negative	small	negative	5.0	small	large	1.019	negative	small	not_reported	not_reported	not_reported	not_reported	not_reported	not_reported	not_reported	not_reported	not_reported	not_reported	not_reported	not_reported	not_reported	not_reported	not_reported	not_reported	not_reported	not_reported	not_reported	not_reported	not_reported	not_reported	not_reported	not_reported	not_reported	not_reported	not_reported	not_reported	ABDOMINAL PAIN	76	Male	White or Caucasian	Non-Hispanic	English	Widowed	Retired	Medicare	Admit	Car	4	4	4	4	4	5	5	5	5	5	5	5	5	5	5	5	5	5	5	5	1	1	1	1	1	4	4	4	4	4	not_reported	not_reported	not_reported	not_reported	not_reported	ROOM	ROOM	1	1	not_reported	2	5	5	1	5	not_reported	2	4	3	2	2	not_reported	2	2	2	not_reported	5	2	5	not_reported	1	not_reported	2	5	5	4	2	5	Yes	No	No	No	No	No	Yes	No	No	No	No	No	No	No	No	No	No	No	No	No	No	No	No	No	No	No	No	No	No	No	No	No	No	No	No	No	No	No	No	No	No	No	No	No	No	No	No	No	No	Yes	No	No	No	No	No	No	No	No	No	No	No	No	No	No	No	Yes	No	No	No	No	No	No	No	No	Yes	No	No	No	No	No	No	No	Yes	Yes	No	No	No	No	No	Admit	Yes	training	yes	0
3899	2573	no	few	small	negative	not_clear	yellow	small	negative	negative	negative	negative	5.5	negative	small	1.027	negative	small	not_reported	1	1	0	0	not_reported	0	not_reported	0	0	0	not_reported	not_reported	not_reported	1	not_reported	not_reported	1	not_reported	1	1	not_reported	not_reported	not_reported	not_reported	0	0	0	ABDOMINAL PAIN	50	Female	White or Caucasian	Non-Hispanic	English	Married	Disabled	Medicare	Admit	Car	4	4	4	4	4	3	3	3	3	3	4	4	4	4	4	5	5	5	5	5	1	1	1	1	1	2	2	2	2	2	not_reported	not_reported	not_reported	not_reported	not_reported	ROOM	ROOM	not_reported	not_reported	3	2	1	1	2	1	1	3	5	3	2	1	1	1	3	4	3	5	5	1	3	5	3	5	1	1	5	2	1	Yes	No	No	No	No	No	No	No	No	No	No	No	No	No	No	No	No	No	No	No	No	No	No	No	No	No	No	No	No	No	No	No	No	No	No	No	No	No	No	No	No	No	No	No	No	No	No	No	No	No	No	No	No	No	No	No	Yes	No	No	No	No	No	No	No	No	Yes	No	No	No	No	No	No	No	No	Yes	No	No	No	No	No	No	No	Yes	No	No	No	No	Yes	No	Admit	Yes	training	yes	0
3900	2573	no	not_reported	negative	negative	clear	colorless	not_reported	negative	negative	small	negative	6.5	negative	small	1.005	positive	small	not_reported	0	not_reported	not_reported	not_reported	not_reported	not_reported	not_reported	not_reported	not_reported	not_reported	not_reported	not_reported	not_reported	1	not_reported	not_reported	1	not_reported	not_reported	1	not_reported	not_reported	not_reported	not_reported	0	not_reported	not_reported	ABDOMINAL PAIN	67	Female	Black or African American	Non-Hispanic	English	Divorced	Retired	Medicare	Discharge	Walk-in	1	1	1	1	1	1	1	1	1	1	3	3	3	3	3	4	4	4	4	4	3	3	3	3	3	2	2	2	2	2	not_reported	not_reported	not_reported	not_reported	not_reported	ROOM	ROOM	not_reported	not_reported	3	3	2	5	2	5	1	3	5	2	3	3	4	1	1	1	3	3	1	3	3	4	3	3	2	1	1	3	1	Yes	No	No	No	No	No	No	No	No	No	No	No	No	No	No	No	No	No	No	No	No	No	No	No	No	No	No	No	No	No	No	No	No	No	No	No	No	No	No	No	No	No	No	No	No	No	No	No	No	No	No	No	No	No	No	No	No	No	No	No	No	No	No	No	Yes	Yes	No	No	No	No	No	Yes	No	No	No	No	No	No	No	No	No	No	Yes	No	No	No	Yes	No	No	Discharge	Yes	training	yes	0
3901	2573	no	not_reported	negative	negative	clear	yellow	not_reported	negative	negative	negative	negative	6.0	negative	not_reported	1.015	negative	not_reported	not_reported	not_reported	1	0	not_reported	not_reported	not_reported	not_reported	not_reported	1	0	not_reported	not_reported	0	0	not_reported	not_reported	1	not_reported	not_reported	1	not_reported	not_reported	not_reported	0	0	not_reported	not_reported	other	94	Female	White or Caucasian	Non-Hispanic	English	Widowed	Retired	Medicare	Discharge	Car	4	4	4	4	4	5	5	5	5	5	4	4	4	4	4	2	2	2	2	2	3	3	3	3	3	2	2	2	2	2	not_reported	not_reported	not_reported	not_reported	not_reported	ROOM	ROOM	1	1	3	not_reported	not_reported	5	2	not_reported	3	5	3	5	4	2	2	2	5	5	5	1	1	1	3	5	3	4	5	5	5	5	5	No	No	No	No	No	No	No	No	No	No	No	No	No	No	No	No	No	No	No	No	No	No	No	No	No	No	No	No	No	No	No	No	No	No	No	No	No	No	No	No	No	No	Yes	No	No	No	No	No	No	No	No	No	No	No	No	No	No	No	No	No	No	No	No	No	Yes	Yes	No	No	No	No	No	No	No	No	Yes	No	No	No	No	No	No	No	No	No	No	No	No	No	No	Discharge	No	training	no	0
3902	2573	no	few	negative	negative	not_clear	yellow	moderate	negative	negative	negative	negative	6.0	negative	negative	1.025	negative	small	not_reported	1	1	0	0	0	0	not_reported	not_reported	not_reported	0	1	0	not_reported	1	not_reported	1	1	not_reported	not_reported	1	not_reported	not_reported	not_reported	0	not_reported	not_reported	not_reported	ABDOMINAL PAIN	27	Female	Patient Refused	Hispanic or Latino	Non-English	Single	Part Time	Other	Discharge	Car	4	4	4	4	4	3	3	3	3	3	2	2	2	2	2	3	3	3	3	3	3	3	3	3	3	5	5	5	5	5	not_reported	not_reported	not_reported	not_reported	not_reported	ROOM	ROOM	not_reported	not_reported	3	1	1	2	3	2	1	3	1	5	2	1	3	1	1	1	2	3	4	4	2	3	2	1	1	1	5	5	2	No	No	No	No	No	No	No	No	No	No	No	No	No	No	No	No	No	No	No	No	No	No	No	No	No	No	No	No	No	No	No	No	No	No	No	No	No	No	No	No	No	No	No	No	No	No	No	No	No	No	No	No	No	No	No	No	No	No	No	No	No	No	No	No	No	No	No	No	No	No	No	No	No	No	No	No	No	No	No	No	No	No	No	No	No	No	No	No	No	Discharge	No	training	no	0
3903	2573	no	not_reported	negative	negative	clear	yellow	not_reported	negative	negative	negative	negative	6.5	negative	not_reported	1.016	negative	not_reported	not_reported	0	not_reported	not_reported	not_reported	not_reported	not_reported	not_reported	not_reported	1	1	not_reported	not_reported	not_reported	0	not_reported	not_reported	1	not_reported	not_reported	1	not_reported	not_reported	not_reported	not_reported	0	not_reported	not_reported	FEVER	55	Male	White or Caucasian	Non-Hispanic	English	Married	Full Time	Commercial	Admit	Car	3	3	3	3	3	4	4	4	4	4	2	2	2	2	2	3	3	3	3	3	1	1	1	1	1	1	1	1	1	1	not_reported	not_reported	not_reported	not_reported	not_reported	ROOM	ROOM	not_reported	not_reported	5	2	1	5	3	2	3	2	4	3	5	3	3	2	5	5	1	4	5	4	5	1	1	1	2	5	4	5	5	Yes	No	No	No	No	No	Yes	No	No	No	No	No	No	No	No	No	No	No	No	No	No	No	No	No	No	No	No	No	No	No	No	No	No	No	No	No	No	No	No	No	No	No	Yes	No	No	No	Yes	No	No	No	No	No	No	No	No	No	No	Yes	No	No	No	No	No	No	No	No	No	No	No	No	No	No	No	No	Yes	No	No	No	No	No	No	No	Yes	No	No	No	No	Yes	No	Admit	Yes	training	yes	0
3904	2573	no	not_reported	negative	negative	clear	yellow	not_reported	negative	negative	negative	negative	6.0	negative	not_reported	1.024	negative	not_reported	not_reported	0	1	0	0	not_reported	0	not_reported	not_reported	1	not_reported	not_reported	not_reported	not_reported	1	not_reported	not_reported	1	1	not_reported	not_reported	not_reported	not_reported	1	not_reported	not_reported	not_reported	not_reported	ALTERED MENTAL STATUS	86	Male	White or Caucasian	Non-Hispanic	English	Married	Retired	Medicare	Discharge	EMS	5	5	5	5	5	5	5	5	5	5	4	4	4	4	4	4	4	4	4	4	1	1	1	1	1	2	2	2	2	2	not_reported	not_reported	not_reported	not_reported	not_reported	ROOM	ROOM	3	3	4	not_reported	not_reported	5	1	not_reported	3	2	2	3	3	3	4	1	1	1	3	3	2	3	3	4	3	1	1	1	5	2	5	No	No	No	No	No	No	No	No	No	No	Yes	No	No	No	No	No	No	No	No	No	No	No	No	No	No	No	No	No	No	No	No	No	No	No	No	No	No	No	No	No	No	No	Yes	No	No	No	No	No	No	No	No	No	No	No	No	No	No	No	No	No	No	Yes	No	No	No	Yes	No	No	No	No	No	No	No	No	No	No	No	No	No	No	No	No	Yes	No	No	No	No	Yes	No	Discharge	No	training	no	0
3905	2573	no	few	large	negative	not_clear	amber	small	negative	negative	small	negative	6.5	negative	small	1.04	negative	small	not_reported	1	not_reported	1	0	not_reported	0	not_reported	not_reported	1	0	not_reported	not_reported	1	1	not_reported	not_reported	1	not_reported	not_reported	1	not_reported	not_reported	0	0	not_reported	not_reported	0	ABDOMINAL PAIN	38	Male	Black or African American	Non-Hispanic	English	Single	Disabled	Medicare	Admit	EMS	4	4	4	4	4	3	3	3	3	3	2	2	2	2	2	4	4	4	4	4	1	1	1	1	1	1	1	1	1	1	not_reported	not_reported	not_reported	not_reported	not_reported	ROOM	ROOM	1	1	4	1	5	5	1	3	3	3	4	3	4	1	3	1	5	5	3	4	3	3	1	5	1	4	4	5	4	5	5	Yes	No	No	No	No	No	No	No	No	No	No	No	No	No	No	No	No	Yes	No	No	No	No	No	No	No	No	No	No	No	No	No	No	No	No	No	No	No	No	No	Yes	No	No	Yes	No	No	No	Yes	Yes	Yes	No	No	No	No	Yes	No	No	No	No	No	No	No	No	No	No	No	Yes	Yes	No	No	No	No	Yes	No	No	Yes	No	No	No	No	No	No	No	Yes	No	Yes	No	No	No	Yes	Admit	Yes	training	yes	0
3906	2573	no	few	negative	negative	not_clear	yellow	small	negative	negative	negative	negative	7.5	negative	small	1.021	negative	small	not_reported	1	1	0	0	0	0	not_reported	not_reported	not_reported	not_reported	not_reported	not_reported	not_reported	1	not_reported	not_reported	1	not_reported	not_reported	1	not_reported	not_reported	1	1	0	not_reported	not_reported	MALE GU PROBLEM	65	Male	White or Caucasian	Non-Hispanic	English	Married	Disabled	Medicare	Discharge	Car	4	4	4	4	4	3	3	3	3	3	4	4	4	4	4	5	5	5	5	5	3	3	3	3	3	5	5	5	5	5	not_reported	not_reported	not_reported	not_reported	not_reported	ROOM	ROOM	1	1	1	not_reported	not_reported	2	3	not_reported	1	3	2	5	3	3	4	1	4	4	5	1	1	1	4	5	5	3	1	3	3	2	2	No	No	No	No	No	No	No	No	No	Yes	No	No	No	No	No	No	No	No	No	No	No	No	No	No	No	No	No	No	No	No	No	No	Yes	No	No	No	No	No	No	No	No	No	Yes	No	No	No	No	No	No	No	No	No	No	No	No	No	No	No	Yes	No	No	No	No	No	No	Yes	Yes	No	No	No	No	No	Yes	No	Yes	No	No	No	No	Yes	No	No	Yes	No	Yes	No	Yes	Yes	No	Discharge	No	training	no	0
3907	2573	no	not_reported	negative	negative	clear	yellow	not_reported	negative	negative	negative	negative	6.0	negative	not_reported	1.06	negative	not_reported	not_reported	0	1	0	0	0	0	not_reported	not_reported	1	0	not_reported	not_reported	not_reported	0	1	not_reported	1	not_reported	1	1	not_reported	not_reported	not_reported	not_reported	not_reported	not_reported	not_reported	CHEST PAIN	26	Female	Black or African American	Unknown	English	Single	Unknown	Self pay	Admit	Car	2	2	2	2	2	4	4	4	4	4	3	3	3	3	3	1	1	1	1	1	1	1	1	1	1	4	4	4	4	4	1	1	1	1	1	ROOM	ROOM	1	1	1	2	3	1	3	1	3	3	1	3	4	3	4	1	2	5	3	4	3	1	1	3	3	2	2	2	2	3	1	Yes	No	No	No	No	No	No	No	No	No	No	No	No	No	No	No	No	No	Yes	No	No	No	No	No	No	No	No	No	No	No	No	No	No	No	No	No	No	No	No	No	No	No	No	No	No	No	No	No	No	No	No	No	No	No	No	No	No	No	No	No	No	No	No	No	No	No	No	No	No	No	No	No	No	No	No	No	No	No	No	No	No	No	No	No	No	No	No	No	No	Admit	Yes	training	yes	0
3908	2573	no	not_reported	negative	negative	clear	yellow	not_reported	negative	negative	negative	negative	6.0	negative	not_reported	1.06	negative	not_reported	not_reported	0	1	0	0	0	0	not_reported	not_reported	1	0	not_reported	not_reported	not_reported	0	1	not_reported	1	not_reported	1	1	not_reported	not_reported	not_reported	not_reported	not_reported	not_reported	not_reported	CHEST PAIN	26	Female	Black or African American	Unknown	English	Single	Unknown	Self pay	Admit	Car	2	2	2	2	2	4	4	4	4	4	3	3	3	3	3	1	1	1	1	1	1	1	1	1	1	4	4	4	4	4	1	1	1	1	1	ROOM	ROOM	1	1	1	2	3	1	3	1	3	3	1	3	4	3	4	1	2	5	3	4	3	1	1	3	3	2	2	2	2	3	1	Yes	No	No	No	No	No	No	No	No	No	No	No	No	No	No	No	No	No	Yes	No	No	No	No	No	No	No	No	No	No	No	No	No	No	No	No	No	No	No	No	No	No	No	No	No	No	No	No	No	No	No	No	No	No	No	No	No	No	No	No	No	No	No	No	No	No	No	No	No	No	No	No	No	No	No	No	No	No	No	No	No	No	No	No	No	No	No	No	No	No	Admit	Yes	training	yes	0
3909	2574	yes	many	negative	large	not_clear	red	small	negative	small	large	negative	6.0	small	moderate	1.023	negative	moderate	0	0	1	0	0	not_reported	0	0	not_reported	0	0	1	1	not_reported	1	not_reported	not_reported	1	not_reported	not_reported	1	not_reported	not_reported	not_reported	not_reported	not_reported	not_reported	not_reported	ABDOMINAL PAIN	32	Female	White or Caucasian	Non-Hispanic	English	Married	Full Time	Commercial	Discharge	Walk-in	4	4	4	4	4	1	1	1	1	1	3	3	3	3	3	2	2	2	2	2	2	2	2	2	2	4	4	4	4	4	not_reported	not_reported	not_reported	not_reported	not_reported	ROOM	ROOM	not_reported	not_reported	not_reported	not_reported	not_reported	1	1	not_reported	not_reported	1	4	1	2	1	not_reported	1	1	2	not_reported	2	3	4	not_reported	3	not_reported	4	2	3	1	2	1	No	No	No	No	No	No	No	No	No	No	No	No	No	No	No	No	No	No	No	No	No	No	No	No	No	No	No	No	No	No	No	No	No	No	No	No	No	No	No	No	No	No	No	No	No	No	No	No	No	No	No	No	No	No	No	No	No	No	No	No	No	No	No	No	No	No	No	No	No	No	No	No	No	No	No	No	No	No	No	No	No	Yes	No	No	No	No	No	No	No	Discharge	No	training	no	0
3910	2575	no	moderate	negative	negative	not_clear	yellow	small	negative	negative	negative	negative	7.0	negative	small	1.029	negative	small	not_reported	0	1	0	not_reported	not_reported	0	not_reported	0	0	0	0	0	not_reported	1	not_reported	not_reported	1	not_reported	0	1	not_reported	not_reported	not_reported	not_reported	0	0	0	ABDOMINAL PAIN	24	Female	White or Caucasian	Non-Hispanic	English	Single	Student - Full Time	Medicaid	Discharge	EMS	1	1	1	1	1	3	3	3	3	3	1	1	1	1	1	4	4	4	4	4	3	3	3	3	3	3	3	3	3	3	not_reported	not_reported	not_reported	not_reported	not_reported	ROOM	ROOM	1	1	4	2	2	1	4	2	1	3	3	5	2	3	1	2	1	1	5	1	4	3	2	2	5	1	3	1	5	2	1	No	No	No	No	No	No	No	No	No	No	No	No	No	No	No	No	No	No	No	No	No	No	No	No	No	No	No	No	No	No	No	No	No	No	No	No	No	No	No	No	No	No	No	No	No	No	No	No	No	No	No	No	No	No	No	No	No	No	No	No	No	No	No	No	No	No	No	No	No	No	No	No	No	No	No	No	No	No	No	No	No	No	No	No	No	No	No	No	No	Discharge	No	training	no	0
3911	2576	no	few	negative	moderate	not_clear	yellow	small	negative	negative	negative	negative	6.5	large	small	1.014	negative	small	1	0	1	not_reported	not_reported	not_reported	not_reported	not_reported	1	not_reported	0	not_reported	not_reported	0	1	not_reported	not_reported	1	not_reported	not_reported	not_reported	not_reported	not_reported	not_reported	not_reported	not_reported	not_reported	not_reported	ABDOMINAL PAIN	34	Female	Patient Refused	Non-Hispanic	English	Single	Full Time	Medicaid	Discharge	EMS	4	4	4	4	4	3	3	3	3	3	1	1	1	1	1	4	4	4	4	4	3	3	3	3	3	4	4	4	4	4	not_reported	not_reported	not_reported	not_reported	not_reported	ROOM	ROOM	not_reported	not_reported	3	1	2	3	3	2	1	1	4	1	5	4	4	2	4	3	2	4	3	3	2	4	2	5	2	3	3	2	3	No	No	No	No	No	No	No	No	No	No	No	No	No	No	No	No	No	No	No	No	No	No	No	No	No	No	No	No	No	No	No	No	No	No	No	No	No	No	No	No	No	No	No	No	No	No	No	Yes	No	No	No	No	No	No	No	No	No	No	No	No	No	No	No	No	No	No	No	No	No	No	No	No	Yes	No	No	No	No	No	No	No	No	No	No	No	No	No	No	No	No	Discharge	No	training	no	0
3912	2577	no	moderate	negative	negative	not_clear	yellow	moderate	negative	negative	small	negative	7.5	negative	small	1.017	negative	small	not_reported	not_reported	not_reported	not_reported	not_reported	not_reported	not_reported	not_reported	not_reported	not_reported	not_reported	not_reported	not_reported	not_reported	not_reported	not_reported	not_reported	not_reported	not_reported	not_reported	not_reported	not_reported	not_reported	not_reported	not_reported	not_reported	not_reported	not_reported	ABDOMINAL PAIN	52	Female	White or Caucasian	Non-Hispanic	English	Divorced	Full Time	Commercial	Admit	Walk-in	5	5	5	5	5	5	5	5	5	5	3	3	3	3	3	2	2	2	2	2	3	3	3	3	3	3	3	3	3	3	not_reported	not_reported	not_reported	not_reported	not_reported	ROOM	ROOM	1	1	not_reported	1	1	2	1	2	not_reported	3	1	3	3	1	not_reported	1	3	3	not_reported	1	4	3	not_reported	1	not_reported	1	5	3	3	3	1	No	No	No	No	No	No	No	No	No	No	No	No	No	No	No	No	No	No	No	No	No	No	No	No	No	No	No	No	No	No	No	No	No	No	No	No	No	No	No	No	No	No	No	No	No	No	No	No	No	No	No	No	No	No	No	No	No	No	No	No	No	No	No	No	No	No	No	No	No	No	No	No	No	No	Yes	No	No	No	No	No	No	No	Yes	No	No	No	No	No	Yes	Admit	No	training	no	0
3913	2578	no	not_reported	negative	negative	clear	yellow	not_reported	negative	negative	negative	negative	6.0	negative	not_reported	1.023	negative	not_reported	0	1	not_reported	1	1	0	0	not_reported	0	not_reported	0	not_reported	not_reported	not_reported	1	not_reported	not_reported	1	not_reported	0	not_reported	not_reported	not_reported	not_reported	not_reported	0	not_reported	not_reported	ABDOMINAL PAIN	65	Male	White or Caucasian	Non-Hispanic	English	Married	Full Time	Commercial	Admit	EMS	4	4	4	4	4	5	5	5	5	5	2	2	2	2	2	1	1	1	1	1	2	2	2	2	2	4	4	4	4	4	not_reported	not_reported	not_reported	not_reported	not_reported	ROOM	ROOM	1	1	5	2	1	3	2	2	3	1	2	5	2	3	1	3	3	3	4	1	2	1	2	1	4	1	3	3	5	3	3	Yes	No	No	No	No	No	No	No	No	No	No	No	No	No	No	No	No	No	No	No	No	No	No	No	No	No	No	No	No	No	No	No	No	No	No	No	No	No	No	No	No	No	No	No	No	No	Yes	No	No	No	No	No	No	No	No	No	No	No	No	No	No	No	No	No	No	Yes	No	No	No	No	No	No	No	No	No	No	No	No	No	No	No	No	No	No	No	No	No	No	No	Admit	Yes	training	yes	0
3914	2579	no	few	negative	large	clear	yellow	not_reported	small	negative	negative	negative	7.0	negative	large	1.011	negative	small	0	0	1	0	not_reported	not_reported	not_reported	not_reported	not_reported	1	1	not_reported	not_reported	0	0	not_reported	not_reported	1	0	0	1	not_reported	0	0	0	0	0	not_reported	other	66	Male	White or Caucasian	Non-Hispanic	English	Married	Full Time	Commercial	Discharge	Car	2	2	2	2	2	1	1	1	1	1	1	1	1	1	1	4	4	4	4	4	2	2	2	2	2	1	1	1	1	1	not_reported	not_reported	not_reported	not_reported	not_reported	ROOM	ROOM	1	1	5	4	5	5	2	5	3	3	2	4	3	2	1	2	4	4	4	4	2	2	3	5	2	1	1	4	5	4	5	Yes	No	No	No	No	Yes	No	No	No	No	No	No	No	No	No	No	No	No	No	Yes	No	No	No	No	No	No	No	No	No	No	No	No	No	No	No	No	No	No	No	No	No	No	Yes	No	No	No	No	No	Yes	No	No	No	No	No	No	No	No	No	No	No	No	No	No	No	No	Yes	Yes	No	No	No	No	Yes	No	No	Yes	No	No	No	No	No	No	No	Yes	No	Yes	No	No	No	Yes	Discharge	Yes	training	yes	0
3915	2579	no	few	negative	large	not_clear	yellow	small	negative	negative	small	negative	6.0	small	large	1.031	negative	moderate	not_reported	not_reported	1	not_reported	not_reported	not_reported	not_reported	not_reported	not_reported	not_reported	not_reported	not_reported	not_reported	not_reported	0	not_reported	not_reported	1	not_reported	not_reported	1	not_reported	1	0	not_reported	0	0	not_reported	FLANK PAIN	31	Male	White or Caucasian	Non-Hispanic	English	Single	Not Employed	Commercial	Admit	Car	1	1	1	1	1	2	2	2	2	2	1	1	1	1	1	5	5	5	5	5	2	2	2	2	2	1	1	1	1	1	not_reported	not_reported	not_reported	not_reported	not_reported	ROOM	ROOM	1	1	4	not_reported	not_reported	2	3	not_reported	1	1	4	3	5	2	4	2	3	3	2	3	5	4	3	5	2	4	2	3	3	3	1	No	No	No	No	No	Yes	No	No	No	No	No	No	No	No	No	No	No	No	No	No	No	No	No	No	No	No	No	No	No	No	No	No	No	No	No	No	No	No	No	No	No	No	Yes	No	No	No	Yes	No	No	No	No	No	No	No	No	No	No	No	No	No	No	No	No	No	No	No	No	No	No	No	No	No	No	No	No	No	No	No	No	No	No	No	No	No	No	No	No	Yes	No	Admit	No	training	no	0
3916	2580	no	few	negative	large	not_clear	yellow	small	negative	negative	small	negative	6.0	small	large	1.031	negative	moderate	not_reported	not_reported	1	not_reported	not_reported	not_reported	not_reported	not_reported	not_reported	not_reported	not_reported	not_reported	not_reported	not_reported	0	not_reported	not_reported	1	not_reported	not_reported	1	not_reported	1	0	not_reported	0	0	not_reported	FLANK PAIN	31	Male	White or Caucasian	Non-Hispanic	English	Single	Not Employed	Commercial	Admit	Car	1	1	1	1	1	2	2	2	2	2	1	1	1	1	1	5	5	5	5	5	2	2	2	2	2	1	1	1	1	1	not_reported	not_reported	not_reported	not_reported	not_reported	ROOM	ROOM	1	1	4	not_reported	not_reported	2	3	not_reported	1	1	4	3	5	2	4	2	3	3	2	3	5	4	3	5	2	4	2	3	3	3	1	No	No	No	No	No	Yes	No	No	No	No	No	No	No	No	No	No	No	No	No	No	No	No	No	No	No	No	No	No	No	No	No	No	No	No	No	No	No	No	No	No	No	No	Yes	No	No	No	Yes	No	No	No	No	No	No	No	No	No	No	No	No	No	No	No	No	No	No	No	No	No	No	No	No	No	No	No	No	No	No	No	No	No	No	No	No	No	No	No	No	Yes	No	Admit	No	training	no	0
3917	2581	no	few	negative	large	not_clear	yellow	large	negative	negative	negative	negative	6.0	negative	moderate	1.027	negative	negative	not_reported	not_reported	1	not_reported	not_reported	not_reported	not_reported	not_reported	not_reported	not_reported	not_reported	not_reported	not_reported	not_reported	0	not_reported	not_reported	1	not_reported	not_reported	1	not_reported	1	not_reported	not_reported	not_reported	not_reported	not_reported	FLANK PAIN	48	Female	Other	Hispanic or Latino	English	Single	Not Employed	Medicaid	Discharge	Car	1	1	1	1	1	1	1	1	1	1	4	4	4	4	4	5	5	5	5	5	2	2	2	2	2	2	2	2	2	2	not_reported	not_reported	not_reported	not_reported	not_reported	ROOM	ROOM	not_reported	not_reported	3	not_reported	not_reported	1	4	not_reported	3	1	3	1	5	1	3	2	3	3	5	3	4	3	5	5	5	5	2	3	3	1	1	No	No	No	No	No	Yes	No	No	No	No	No	No	No	No	No	No	No	No	No	No	No	No	No	No	No	No	No	No	No	No	No	No	No	No	No	No	No	No	No	No	No	No	No	No	No	No	No	No	No	No	No	No	No	No	No	No	No	No	No	No	No	No	No	No	No	Yes	No	No	No	No	No	No	No	No	No	No	No	No	No	No	No	No	No	No	No	No	Yes	Yes	No	Discharge	No	training	no	0
3918	2581	no	few	negative	negative	not_clear	yellow	not_reported	negative	negative	negative	negative	6.5	negative	negative	1.025	negative	small	1	1	1	not_reported	not_reported	not_reported	1	not_reported	not_reported	not_reported	0	not_reported	not_reported	not_reported	1	1	not_reported	not_reported	not_reported	not_reported	not_reported	not_reported	not_reported	not_reported	not_reported	not_reported	not_reported	not_reported	ABDOMINAL PAIN	29	Female	White or Caucasian	Non-Hispanic	English	Married	Part Time	Commercial	Admit	Car	4	4	4	4	4	1	1	1	1	1	2	2	2	2	2	1	1	1	1	1	3	3	3	3	3	not_reported	not_reported	not_reported	not_reported	not_reported	not_reported	not_reported	not_reported	not_reported	not_reported	ROOM	ROOM	not_reported	not_reported	1	1	2	2	2	1	1	3	1	1	4	1	3	1	1	3	5	1	5	3	4	4	5	4	2	1	5	2	2	Yes	No	No	No	No	No	No	No	No	No	No	No	No	No	No	No	No	No	No	No	No	No	No	No	No	No	No	No	No	No	No	No	No	No	No	No	No	No	No	No	No	No	No	No	No	No	No	No	No	No	No	No	No	No	No	No	No	No	No	No	No	No	No	No	No	No	No	No	No	No	No	No	No	No	No	No	No	No	No	No	No	No	No	No	No	No	No	No	No	Admit	Yes	training	yes	0
3919	2582	no	none	negative	large	not_clear	yellow	small	negative	negative	small	negative	5.5	moderate	moderate	1.023	negative	moderate	not_reported	0	1	0	not_reported	not_reported	0	not_reported	not_reported	not_reported	not_reported	not_reported	not_reported	not_reported	0	not_reported	not_reported	1	not_reported	not_reported	1	not_reported	1	not_reported	not_reported	0	0	not_reported	FLANK PAIN	47	Male	White or Caucasian	Non-Hispanic	English	Married	Full Time	Medicaid	Discharge	Car	4	4	4	4	4	5	5	5	5	5	2	2	2	2	2	4	4	4	4	4	1	1	1	1	1	2	2	2	2	2	not_reported	not_reported	not_reported	not_reported	not_reported	ROOM	ROOM	1	1	not_reported	1	2	5	1	1	not_reported	2	4	1	3	2	not_reported	1	3	3	not_reported	1	4	1	not_reported	2	not_reported	4	2	3	3	2	5	Yes	No	No	No	No	Yes	No	No	No	No	No	No	No	No	No	No	No	No	No	No	No	No	No	No	No	No	No	No	No	No	No	No	No	No	No	No	No	No	No	No	No	No	No	No	No	No	Yes	No	No	No	No	No	No	No	No	No	No	No	No	No	No	No	No	No	No	Yes	No	No	No	No	No	No	No	No	No	No	No	No	No	No	No	No	Yes	Yes	No	No	No	No	No	Discharge	Yes	training	yes	0
3920	2582	no	not_reported	negative	negative	clear	yellow	not_reported	negative	negative	negative	negative	7.0	negative	not_reported	1.008	negative	not_reported	not_reported	1	1	not_reported	not_reported	not_reported	not_reported	not_reported	not_reported	not_reported	0	not_reported	not_reported	not_reported	1	not_reported	not_reported	1	not_reported	not_reported	1	not_reported	not_reported	not_reported	not_reported	0	not_reported	not_reported	ABDOMINAL PAIN	27	Male	White or Caucasian	Non-Hispanic	English	Single	Not Employed	Commercial	Discharge	Car	5	5	5	5	5	5	5	5	5	5	2	2	2	2	2	3	3	3	3	3	2	2	2	2	2	3	3	3	3	3	not_reported	not_reported	not_reported	not_reported	not_reported	ROOM	ROOM	not_reported	not_reported	4	not_reported	not_reported	5	2	not_reported	3	3	2	5	3	3	4	1	4	4	5	1	5	3	3	5	5	4	1	4	5	2	5	No	No	No	No	No	No	No	No	No	No	No	No	No	No	No	No	No	No	No	No	No	No	No	No	No	No	No	No	No	No	No	Yes	No	No	No	No	No	No	No	No	No	No	No	No	No	No	No	No	No	No	No	No	No	No	No	No	No	No	No	No	No	No	No	No	No	No	No	No	No	No	No	No	No	No	No	No	No	No	No	No	No	No	No	No	No	No	No	No	No	Discharge	No	training	no	0
3921	2582	no	not_reported	negative	negative	clear	yellow	not_reported	negative	negative	negative	negative	6.0	negative	not_reported	1.019	negative	not_reported	not_reported	1	1	not_reported	not_reported	not_reported	not_reported	not_reported	not_reported	not_reported	0	not_reported	not_reported	not_reported	1	1	not_reported	1	not_reported	1	1	not_reported	not_reported	not_reported	not_reported	not_reported	not_reported	not_reported	ABDOMINAL PAIN	46	Male	White or Caucasian	Non-Hispanic	English	Married	Full Time	Commercial	Admit	Car	4	4	4	4	4	5	5	5	5	5	2	2	2	2	2	3	3	3	3	3	2	2	2	2	2	2	2	2	2	2	not_reported	not_reported	not_reported	not_reported	not_reported	ROOM	ROOM	1	1	4	1	1	3	2	1	1	2	5	3	2	2	3	2	4	4	4	1	4	1	4	4	2	4	1	3	5	3	3	Yes	No	No	No	No	No	No	No	No	No	No	No	No	No	No	No	No	No	No	No	No	No	No	No	No	No	No	No	No	No	No	No	No	No	No	No	No	No	No	No	No	No	No	No	No	No	No	No	No	No	No	No	No	No	No	No	No	No	No	No	No	No	No	No	No	No	No	No	No	No	No	No	No	No	No	No	No	No	No	No	No	No	No	No	No	No	No	No	No	Admit	Yes	training	yes	0
3922	2583	no	moderate	negative	negative	not_clear	yellow	large	negative	negative	negative	negative	6.0	small	negative	1.027	negative	small	not_reported	0	1	not_reported	not_reported	not_reported	0	not_reported	not_reported	not_reported	not_reported	not_reported	not_reported	not_reported	not_reported	not_reported	not_reported	1	not_reported	not_reported	1	not_reported	not_reported	not_reported	not_reported	not_reported	not_reported	not_reported	EMESIS	46	Female	Black or African American	Non-Hispanic	English	Single	Disabled	Medicaid	Admit	Car	5	5	5	5	5	1	1	1	1	1	2	2	2	2	2	1	1	1	1	1	3	3	3	3	3	5	5	5	5	5	not_reported	not_reported	not_reported	not_reported	not_reported	ROOM	ROOM	1	1	1	2	2	1	4	1	3	1	3	2	3	3	4	1	1	1	3	3	4	3	2	4	3	2	4	1	5	2	1	No	No	No	No	No	No	No	No	No	No	No	No	No	No	No	No	Yes	No	No	No	No	No	No	No	No	No	No	No	No	No	No	No	No	No	No	No	No	No	No	No	No	No	No	No	No	No	No	No	No	No	No	No	No	No	No	No	No	No	No	No	No	No	No	No	No	Yes	No	No	No	No	No	Yes	No	Yes	No	No	No	No	No	No	No	No	No	No	No	No	No	No	No	Admit	No	training	no	0
3923	2584	no	not_reported	negative	negative	clear	yellow	not_reported	negative	negative	negative	negative	6.0	negative	not_reported	1.025	negative	not_reported	not_reported	not_reported	not_reported	not_reported	not_reported	not_reported	not_reported	not_reported	not_reported	not_reported	0	0	0	not_reported	0	not_reported	not_reported	not_reported	not_reported	not_reported	not_reported	not_reported	not_reported	not_reported	not_reported	1	not_reported	not_reported	FEMALE GU PROBLEM	20	Female	Black or African American	Non-Hispanic	English	Single	Full Time	Commercial	Discharge	Car	4	4	4	4	4	5	5	5	5	5	2	2	2	2	2	2	2	2	2	2	2	2	2	2	2	2	2	2	2	2	not_reported	not_reported	not_reported	not_reported	not_reported	ROOM	ROOM	not_reported	not_reported	not_reported	not_reported	not_reported	not_reported	not_reported	not_reported	not_reported	not_reported	not_reported	not_reported	not_reported	not_reported	not_reported	not_reported	not_reported	not_reported	not_reported	not_reported	not_reported	not_reported	not_reported	not_reported	not_reported	not_reported	not_reported	not_reported	not_reported	not_reported	not_reported	No	No	No	No	No	No	No	No	No	No	No	No	No	No	No	No	No	No	No	No	No	No	No	No	No	No	No	No	No	No	No	No	No	No	No	No	No	No	No	No	No	No	No	No	No	No	No	No	No	No	No	No	No	No	No	No	No	No	No	No	No	No	No	No	No	No	No	No	No	No	No	No	No	No	No	No	No	No	No	No	No	No	No	No	No	No	No	No	No	Discharge	No	training	no	0
3924	2585	no	few	small	negative	not_clear	amber	small	negative	negative	small	negative	7.0	small	negative	1.034	negative	moderate	not_reported	not_reported	not_reported	not_reported	not_reported	not_reported	not_reported	not_reported	not_reported	1	1	not_reported	not_reported	0	0	not_reported	not_reported	not_reported	not_reported	not_reported	not_reported	not_reported	1	1	1	1	0	not_reported	FEVER	28	Male	White or Caucasian	Non-Hispanic	English	Single	Full Time	Medicaid	Admit	EMS	2	2	2	2	2	3	3	3	3	3	2	2	2	2	2	2	2	2	2	2	2	2	2	2	2	1	1	1	1	1	not_reported	not_reported	not_reported	not_reported	not_reported	ROOM	ROOM	1	1	2	4	5	2	3	5	1	1	4	5	5	1	1	1	3	1	5	5	2	5	1	3	3	1	1	2	5	5	3	Yes	No	No	No	No	No	No	No	No	No	No	No	No	No	No	No	No	No	No	No	No	No	No	No	No	No	No	No	No	No	No	No	No	No	No	No	No	No	No	No	No	No	No	No	No	No	No	No	No	No	No	No	No	No	No	No	No	No	No	No	No	No	No	No	No	Yes	No	No	No	No	No	No	Yes	No	Yes	No	No	No	No	No	No	No	No	No	No	No	No	No	No	Admit	Yes	training	yes	0
3925	2585	no	not_reported	negative	negative	clear	yellow	not_reported	negative	negative	negative	negative	5.5	negative	not_reported	1.01	positive	not_reported	not_reported	0	1	0	0	1	0	not_reported	1	1	1	not_reported	not_reported	0	0	not_reported	not_reported	1	1	0	1	not_reported	0	not_reported	0	0	not_reported	not_reported	other	83	Female	White or Caucasian	Non-Hispanic	English	Widowed	Retired	Medicare	Admit	EMS	2	2	2	2	2	5	5	5	5	5	3	3	3	3	3	2	2	2	2	2	2	2	2	2	2	3	3	3	3	3	1	1	1	1	1	NASAL	NASAL	1	1	5	not_reported	not_reported	1	2	not_reported	1	4	4	5	3	4	1	2	5	5	4	3	1	1	4	4	4	4	5	5	2	3	1	Yes	No	No	No	No	No	No	No	Yes	No	No	No	No	No	No	No	No	No	No	No	No	No	No	No	No	No	No	No	No	No	No	No	No	No	No	No	No	No	No	No	No	No	Yes	No	No	No	Yes	No	Yes	Yes	No	No	No	No	No	No	No	No	No	No	No	No	No	No	No	Yes	Yes	No	No	No	No	Yes	No	Yes	Yes	No	No	No	No	No	No	No	No	No	No	No	Yes	No	Yes	Admit	Yes	training	yes	0
3926	2585	no	not_reported	negative	negative	clear	yellow	not_reported	negative	negative	negative	negative	6.0	small	not_reported	1.024	positive	not_reported	0	1	1	0	0	0	0	0	0	0	0	0	0	0	1	not_reported	not_reported	1	not_reported	0	1	not_reported	not_reported	not_reported	not_reported	0	0	not_reported	ABDOMINAL PAIN	35	Female	Black or African American	Non-Hispanic	English	Single	Full Time	Medicaid	Discharge	Walk-in	4	4	4	4	4	1	1	1	1	1	1	1	1	1	1	4	4	4	4	4	3	3	3	3	3	3	3	3	3	3	not_reported	not_reported	not_reported	not_reported	not_reported	ROOM	ROOM	1	1	3	2	5	5	2	1	1	3	4	1	2	1	2	1	2	2	3	2	1	2	3	4	3	4	2	3	2	2	5	Yes	No	No	No	No	No	No	No	No	No	No	No	No	No	No	No	No	No	No	No	No	No	No	No	No	No	No	No	No	No	No	No	No	No	No	No	No	No	No	No	No	No	No	No	No	No	Yes	No	Yes	No	No	No	No	No	No	No	No	No	No	No	No	No	No	No	No	No	No	No	No	No	No	No	No	Yes	Yes	No	No	No	No	No	No	No	No	No	No	No	No	No	Yes	Discharge	Yes	training	yes	0
3927	2586	no	not_reported	small	negative	not_clear	yellow	small	small	small	negative	negative	6.5	small	small	1.026	positive	small	1	1	1	0	0	not_reported	0	not_reported	not_reported	not_reported	0	not_reported	not_reported	not_reported	1	not_reported	not_reported	1	not_reported	0	1	not_reported	not_reported	not_reported	not_reported	0	0	not_reported	EMESIS	55	Male	Black or African American	Non-Hispanic	English	Single	Disabled	Medicaid	Admit	EMS	4	4	4	4	4	2	2	2	2	2	4	4	4	4	4	5	5	5	5	5	2	2	2	2	2	2	2	2	2	2	not_reported	not_reported	not_reported	not_reported	not_reported	ROOM	ROOM	not_reported	not_reported	1	1	1	1	3	2	3	2	1	2	3	3	1	2	3	4	5	5	4	1	3	5	5	3	4	1	3	3	2	No	No	No	No	No	No	No	No	No	No	No	No	No	No	No	No	No	Yes	No	No	No	No	No	No	No	No	No	No	No	No	No	No	No	No	No	No	No	No	No	Yes	No	No	Yes	Yes	No	No	Yes	No	No	No	No	No	No	No	No	No	No	No	No	No	Yes	No	No	No	No	No	Yes	No	No	No	No	Yes	No	No	Yes	No	No	No	No	No	No	No	Yes	Yes	No	No	Yes	Yes	Yes	Admit	No	training	no	0
3928	2586	yes	few	negative	negative	not_clear	yellow	small	negative	small	large	positive	8.0	small	small	1.017	negative	moderate	1	0	1	not_reported	0	not_reported	0	not_reported	not_reported	1	0	not_reported	not_reported	not_reported	0	not_reported	not_reported	1	not_reported	not_reported	1	not_reported	not_reported	not_reported	not_reported	not_reported	not_reported	not_reported	FATIGUE	83	Female	White or Caucasian	Non-Hispanic	English	Widowed	Retired	Commercial	Discharge	EMS	5	5	5	5	5	3	3	3	3	3	5	5	5	5	5	5	5	5	5	5	3	3	3	3	3	4	4	4	4	4	not_reported	not_reported	not_reported	not_reported	not_reported	ROOM	ROOM	1	1	not_reported	not_reported	not_reported	1	2	not_reported	not_reported	3	4	3	3	3	not_reported	3	1	1	not_reported	1	4	1	not_reported	2	not_reported	1	2	1	2	2	1	Yes	No	No	No	No	No	No	No	Yes	No	No	No	No	No	No	No	No	No	No	No	No	No	No	No	No	No	No	Yes	No	No	No	No	No	No	No	No	No	No	No	No	Yes	No	Yes	No	No	No	No	Yes	No	Yes	No	No	No	No	No	No	No	No	No	Yes	No	No	No	No	No	Yes	Yes	No	No	No	No	Yes	No	Yes	Yes	No	Yes	No	No	No	No	No	Yes	No	No	No	No	No	No	Discharge	Yes	training	yes	0
3929	2587	no	not_reported	negative	negative	clear	yellow	small	small	small	small	negative	6.0	small	not_reported	1.021	positive	moderate	0	1	1	not_reported	1	0	1	0	0	0	0	0	0	0	1	not_reported	0	not_reported	not_reported	0	not_reported	not_reported	0	not_reported	0	0	0	not_reported	other	21	Female	Other	Hispanic or Latino	English	Single	Full Time	Medicaid	Discharge	Walk-in	1	1	1	1	1	3	3	3	3	3	3	3	3	3	3	2	2	2	2	2	3	3	3	3	3	5	5	5	5	5	not_reported	not_reported	not_reported	not_reported	not_reported	ROOM	ROOM	1	1	1	2	2	3	3	1	1	3	3	2	2	1	3	3	3	3	5	3	4	4	2	2	2	3	1	3	3	3	3	Yes	No	No	No	No	No	No	No	No	No	No	No	No	No	No	No	No	No	No	No	No	No	No	No	No	No	No	No	No	No	No	No	No	No	No	No	No	No	No	No	No	No	No	No	No	No	No	Yes	No	No	No	No	No	No	Yes	No	No	No	No	No	No	No	No	No	No	No	No	No	No	No	No	No	No	No	No	No	No	No	No	No	No	No	No	No	No	No	No	No	No	Discharge	Yes	training	yes	0
3930	2588	no	few	negative	negative	clear	yellow	small	negative	negative	small	negative	7.0	negative	negative	1.012	negative	small	not_reported	0	1	not_reported	0	not_reported	0	not_reported	0	0	0	0	0	0	0	1	0	1	0	0	1	0	0	0	0	0	0	not_reported	DIZZINESS	84	Female	White or Caucasian	Non-Hispanic	Non-English	Widowed	Retired	Medicare	Discharge	EMS	4	4	4	4	4	5	5	5	5	5	1	1	1	1	1	3	3	3	3	3	3	3	3	3	3	2	2	2	2	2	not_reported	not_reported	not_reported	not_reported	not_reported	ROOM	ROOM	1	1	1	not_reported	not_reported	5	3	not_reported	3	1	5	3	4	3	2	2	4	4	1	1	4	1	4	5	1	3	1	3	5	2	5	No	No	No	No	No	No	No	No	No	No	Yes	No	No	No	No	No	No	No	No	No	No	No	No	No	No	No	No	No	No	No	No	No	No	No	No	No	No	No	No	No	No	No	Yes	No	No	No	No	No	No	No	No	No	No	No	No	No	No	No	No	No	No	No	No	No	No	No	No	No	No	No	No	No	No	No	No	No	No	No	No	No	No	No	No	No	No	No	No	No	No	Discharge	No	training	no	0
3931	2588	no	few	negative	small	not_clear	yellow	small	negative	negative	negative	negative	6.0	moderate	small	1.025	negative	negative	not_reported	0	1	1	0	0	0	not_reported	not_reported	1	1	not_reported	not_reported	not_reported	0	not_reported	not_reported	1	not_reported	not_reported	1	not_reported	not_reported	not_reported	0	not_reported	not_reported	not_reported	CHEST PAIN	73	Male	White or Caucasian	Non-Hispanic	English	Married	Retired	Medicare	Admit	Car	4	4	4	4	4	1	1	1	1	1	1	1	1	1	1	3	3	3	3	3	2	2	2	2	2	1	1	1	1	1	not_reported	not_reported	not_reported	not_reported	not_reported	ROOM	ROOM	not_reported	not_reported	1	1	1	1	4	2	1	2	3	5	4	2	1	1	2	2	2	5	1	5	1	2	1	1	4	2	1	2	4	No	No	No	No	No	No	No	No	No	No	No	No	No	No	No	No	No	No	No	No	No	No	No	No	No	No	No	No	No	No	No	No	No	No	No	No	No	No	No	No	No	No	Yes	No	No	No	No	No	No	No	No	No	No	No	No	No	No	No	No	Yes	No	No	No	No	No	Yes	No	No	No	No	No	Yes	No	No	No	No	No	No	No	No	No	No	Yes	No	No	No	No	No	No	Admit	No	training	no	0
3932	2588	no	few	small	negative	clear	amber	small	negative	negative	small	negative	6.0	negative	negative	1.025	negative	small	not_reported	1	1	1	0	0	0	not_reported	not_reported	1	0	not_reported	not_reported	not_reported	1	not_reported	not_reported	not_reported	not_reported	1	not_reported	1	0	not_reported	1	0	0	not_reported	ALTERED MENTAL STATUS	90	Female	White or Caucasian	Non-Hispanic	English	Widowed	Retired	Medicare	Admit	EMS	5	5	5	5	5	3	3	3	3	3	2	2	2	2	2	1	1	1	1	1	3	3	3	3	3	5	5	5	5	5	not_reported	not_reported	not_reported	not_reported	not_reported	ROOM	ROOM	5	5	4	5	4	4	5	4	1	4	1	1	5	4	1	2	4	3	4	3	1	3	2	4	4	2	2	4	1	1	4	Yes	No	No	No	No	No	No	No	No	No	No	No	No	No	No	No	No	No	No	No	No	No	No	No	No	No	No	No	No	No	No	No	No	No	No	No	No	No	No	No	No	No	Yes	No	No	No	No	No	No	No	No	No	No	No	No	No	No	No	No	No	No	Yes	No	No	No	Yes	Yes	No	No	No	No	No	No	Yes	Yes	No	No	No	No	No	No	No	Yes	No	No	No	No	No	No	Admit	Yes	training	yes	0
3933	2588	no	not_reported	small	negative	not_clear	yellow	small	negative	large	small	negative	6.0	small	negative	1.041	negative	small	not_reported	1	1	0	0	not_reported	0	not_reported	0	0	0	not_reported	not_reported	0	0	1	not_reported	1	not_reported	0	1	not_reported	0	0	0	0	0	not_reported	EMESIS	22	Male	White or Caucasian	Non-Hispanic	English	Single	Not Employed	Commercial	Admit	Car	4	4	4	4	4	5	5	5	5	5	1	1	1	1	1	1	1	1	1	1	1	1	1	1	1	3	3	3	3	3	not_reported	not_reported	not_reported	not_reported	not_reported	ROOM	ROOM	1	1	4	2	5	3	4	1	1	2	3	2	4	3	1	2	4	4	4	1	5	3	2	4	4	5	4	4	5	3	3	No	No	No	No	No	No	No	No	No	No	No	No	No	No	No	No	No	No	No	No	No	No	No	No	No	No	No	No	No	No	No	No	No	No	No	No	No	No	No	No	No	No	Yes	No	No	No	No	No	No	No	No	No	No	No	No	No	No	No	No	No	No	No	No	No	No	No	No	No	No	No	No	No	No	No	No	No	No	No	No	No	No	No	Yes	No	No	No	No	No	No	Admit	No	training	no	0
3934	2589	no	few	negative	negative	not_clear	yellow	small	negative	negative	small	negative	7.5	negative	negative	1.013	negative	small	1	0	1	0	0	0	0	not_reported	1	not_reported	1	not_reported	not_reported	not_reported	0	not_reported	0	1	not_reported	0	1	not_reported	1	not_reported	not_reported	0	not_reported	not_reported	FLANK PAIN	25	Female	Other	Hispanic or Latino	English	Single	Part Time	Other	Discharge	Car	4	4	4	4	4	2	2	2	2	2	1	1	1	1	1	4	4	4	4	4	1	1	1	1	1	2	2	2	2	2	not_reported	not_reported	not_reported	not_reported	not_reported	ROOM	ROOM	1	1	4	not_reported	not_reported	1	3	not_reported	1	3	1	5	4	1	1	2	3	4	2	5	5	1	2	4	2	4	2	3	5	3	1	No	No	No	No	No	No	No	No	No	No	No	No	No	No	No	No	No	No	No	No	No	No	No	No	No	No	No	No	No	No	No	No	No	No	No	No	No	No	No	No	No	No	No	No	No	No	No	No	No	No	No	No	No	No	No	No	No	No	No	No	No	No	No	No	No	No	No	No	No	No	No	No	No	No	No	No	No	No	No	No	No	No	No	No	No	No	No	No	No	Discharge	No	training	no	0
3935	2589	no	few	negative	large	clear	yellow	small	negative	negative	small	negative	6.5	small	moderate	1.027	negative	small	not_reported	not_reported	1	not_reported	0	0	0	not_reported	0	1	1	not_reported	not_reported	not_reported	1	not_reported	not_reported	1	not_reported	not_reported	1	not_reported	0	0	not_reported	0	0	not_reported	ABDOMINAL PAIN	48	Male	Black or African American	Non-Hispanic	English	Single	Full Time	Commercial	Admit	Car	5	5	5	5	5	3	3	3	3	3	4	4	4	4	4	1	1	1	1	1	2	2	2	2	2	3	3	3	3	3	not_reported	not_reported	not_reported	not_reported	not_reported	ROOM	ROOM	not_reported	not_reported	3	1	1	4	3	1	1	3	1	5	2	2	3	1	3	4	4	3	4	3	2	4	4	3	1	3	5	3	4	Yes	No	No	No	No	No	No	No	No	No	No	No	No	No	No	No	No	Yes	No	No	No	No	No	No	No	No	No	No	No	No	No	No	No	No	No	No	Yes	No	No	Yes	No	No	No	No	No	No	No	No	Yes	No	No	No	No	No	No	No	No	No	No	No	Yes	No	No	No	Yes	No	No	No	No	No	No	No	No	No	No	No	No	No	No	No	No	No	Yes	No	No	No	No	No	No	Admit	Yes	training	yes	0
3936	2590	no	few	negative	negative	not_clear	yellow	small	negative	negative	negative	negative	8.5	small	small	1.018	negative	small	not_reported	1	not_reported	0	0	0	0	not_reported	not_reported	0	0	not_reported	not_reported	0	1	not_reported	not_reported	not_reported	not_reported	not_reported	not_reported	not_reported	not_reported	not_reported	0	0	0	not_reported	other	58	Female	Other	Hispanic or Latino	Non-English	Divorced	Not Employed	Medicaid	Discharge	Car	1	1	1	1	1	5	5	5	5	5	1	1	1	1	1	1	1	1	1	1	2	2	2	2	2	2	2	2	2	2	not_reported	not_reported	not_reported	not_reported	not_reported	ROOM	ROOM	1	1	3	not_reported	not_reported	1	2	not_reported	1	3	5	5	1	1	3	1	3	3	5	1	2	1	5	2	5	3	4	1	3	2	1	No	No	Yes	No	No	No	No	No	No	No	No	No	Yes	No	No	No	No	No	No	No	No	No	No	No	No	No	No	No	No	No	No	No	No	No	No	No	No	No	No	No	No	No	Yes	Yes	No	No	Yes	Yes	No	No	No	No	No	No	Yes	No	No	No	No	No	No	No	No	No	Yes	Yes	Yes	No	No	No	Yes	No	Yes	No	Yes	No	No	No	No	Yes	No	No	Yes	No	No	No	No	No	No	Discharge	No	training	no	0
3937	2591	no	not_reported	negative	negative	clear	yellow	not_reported	negative	negative	negative	negative	6.0	negative	not_reported	1.02	negative	not_reported	not_reported	1	1	0	0	not_reported	0	not_reported	not_reported	0	0	not_reported	not_reported	not_reported	1	not_reported	not_reported	1	not_reported	not_reported	1	not_reported	not_reported	not_reported	not_reported	0	not_reported	not_reported	other	58	Female	Black or African American	Non-Hispanic	English	Married	Disabled	Commercial	Discharge	Car	5	5	5	5	5	1	1	1	1	1	1	1	1	1	1	1	1	1	1	1	3	3	3	3	3	1	1	1	1	1	not_reported	not_reported	not_reported	not_reported	not_reported	ROOM	ROOM	not_reported	not_reported	1	4	3	5	3	2	3	3	2	2	3	3	2	1	3	3	1	4	1	4	4	5	1	2	4	3	2	3	5	No	No	No	No	No	No	No	No	No	No	No	No	Yes	No	No	Yes	No	No	No	No	No	No	No	No	No	No	No	No	No	No	No	No	No	No	No	No	No	No	No	No	No	No	Yes	Yes	No	No	No	No	No	No	No	No	No	No	Yes	No	No	No	No	No	No	No	No	No	Yes	Yes	Yes	No	No	No	No	Yes	No	Yes	Yes	No	No	No	No	No	No	No	Yes	No	No	No	No	No	No	Discharge	No	training	no	0
3938	2592	no	few	small	negative	not_clear	yellow	moderate	negative	negative	small	negative	5.5	small	small	1.024	negative	small	not_reported	0	1	0	0	not_reported	0	not_reported	0	0	1	not_reported	not_reported	0	0	1	not_reported	1	not_reported	0	1	not_reported	not_reported	0	not_reported	0	not_reported	0	other	50	Female	American Indian or Alaska Native	Non-Hispanic	English	Divorced	Not Employed	Medicaid	Admit	Car	4	4	4	4	4	2	2	2	2	2	2	2	2	2	2	4	4	4	4	4	2	2	2	2	2	2	2	2	2	2	1	1	1	1	1	NASAL	NASAL	not_reported	not_reported	4	2	1	2	2	1	3	2	4	2	2	2	4	3	3	3	2	1	5	1	4	4	2	4	1	1	5	5	2	Yes	No	No	No	No	No	No	No	No	No	No	No	Yes	No	No	No	No	Yes	No	No	No	No	No	No	No	No	No	No	No	No	No	No	No	No	No	No	No	No	No	No	No	No	Yes	No	No	No	Yes	Yes	Yes	No	No	No	No	Yes	Yes	No	No	No	No	No	Yes	No	No	No	No	Yes	Yes	No	No	No	No	Yes	No	Yes	No	No	No	No	No	No	No	No	No	Yes	Yes	No	No	No	Yes	Admit	Yes	training	yes	0
3939	2592	no	not_reported	negative	moderate	not_clear	yellow	small	negative	small	negative	negative	5.5	small	small	1.029	positive	not_reported	1	1	1	0	0	0	0	0	not_reported	not_reported	1	not_reported	not_reported	not_reported	1	not_reported	not_reported	1	not_reported	not_reported	1	not_reported	not_reported	not_reported	not_reported	1	1	not_reported	URINARY TRACT INFECTION	51	Female	White or Caucasian	Non-Hispanic	English	Significant Other	Disabled	Medicare	Discharge	Walk-in	1	1	1	1	1	3	3	3	3	3	1	1	1	1	1	3	3	3	3	3	3	3	3	3	3	3	3	3	3	3	not_reported	not_reported	not_reported	not_reported	not_reported	ROOM	ROOM	not_reported	not_reported	2	not_reported	not_reported	1	3	not_reported	1	1	5	5	2	3	5	2	4	4	1	1	4	3	4	4	1	5	2	3	1	2	2	Yes	No	No	No	No	No	No	No	No	No	No	No	No	No	No	No	No	No	No	No	No	No	No	No	No	No	No	No	No	No	No	No	No	No	No	No	No	No	No	No	No	No	No	No	No	No	No	Yes	Yes	No	No	No	No	No	No	No	No	No	No	No	No	No	No	No	No	No	Yes	No	No	No	No	No	No	No	No	No	No	No	No	No	No	No	Yes	No	No	No	No	Yes	No	Discharge	Yes	training	yes	0
3940	2593	yes	moderate	negative	small	clear	yellow	small	small	small	negative	negative	5.5	large	small	1.014	negative	moderate	0	0	1	0	0	0	0	not_reported	not_reported	1	not_reported	not_reported	not_reported	not_reported	not_reported	not_reported	not_reported	not_reported	not_reported	not_reported	1	not_reported	not_reported	not_reported	not_reported	not_reported	not_reported	not_reported	EMESIS	42	Female	White or Caucasian	Non-Hispanic	English	Single	Disabled	Commercial	Admit	Taxi	1	1	1	1	1	1	1	1	1	1	5	5	5	5	5	5	5	5	5	5	2	2	2	2	2	3	3	3	3	3	not_reported	not_reported	not_reported	not_reported	not_reported	ROOM	ROOM	1	1	not_reported	2	2	3	2	1	not_reported	4	5	1	4	4	not_reported	4	5	5	not_reported	3	2	1	not_reported	2	not_reported	3	3	5	2	1	3	No	No	No	No	No	No	No	Yes	No	No	No	No	Yes	No	No	No	No	No	No	No	No	No	No	No	No	No	No	No	No	No	No	No	No	No	No	No	No	No	No	No	No	No	No	No	No	No	Yes	No	No	No	No	No	No	No	Yes	No	No	No	No	No	No	No	No	No	Yes	Yes	No	No	No	No	No	Yes	No	Yes	No	No	No	Yes	No	No	No	No	No	No	No	No	No	Yes	No	Admit	No	training	no	0
3941	2594	no	not_reported	negative	negative	clear	yellow	not_reported	negative	negative	negative	negative	6.0	small	not_reported	1.016	positive	not_reported	not_reported	0	1	0	not_reported	not_reported	not_reported	not_reported	not_reported	not_reported	0	not_reported	not_reported	not_reported	not_reported	not_reported	not_reported	1	not_reported	not_reported	1	0	not_reported	not_reported	not_reported	not_reported	not_reported	not_reported	DIZZINESS	95	Female	White or Caucasian	Non-Hispanic	English	Widowed	Retired	Commercial	Discharge	EMS	5	5	5	5	5	3	3	3	3	3	2	2	2	2	2	3	3	3	3	3	3	3	3	3	3	2	2	2	2	2	not_reported	not_reported	not_reported	not_reported	not_reported	ROOM	ROOM	not_reported	not_reported	5	not_reported	not_reported	1	1	not_reported	1	1	2	3	3	3	4	2	3	3	2	1	2	1	2	3	2	1	3	1	1	3	5	No	No	No	No	No	No	No	No	No	No	No	No	No	No	No	No	No	No	No	No	No	No	No	No	No	No	No	No	No	No	No	No	No	No	No	No	No	No	No	No	No	No	No	No	No	No	No	No	No	No	No	No	No	No	No	No	No	No	No	No	No	No	No	No	No	No	No	No	No	No	No	No	No	No	No	No	No	No	No	No	No	No	No	No	No	No	No	No	No	Discharge	No	training	no	0
3942	2595	no	few	negative	large	not_clear	yellow	small	negative	negative	negative	negative	5.5	negative	moderate	1.026	negative	small	not_reported	0	1	0	0	0	0	not_reported	not_reported	1	0	not_reported	not_reported	not_reported	0	not_reported	not_reported	1	0	0	1	not_reported	not_reported	not_reported	0	not_reported	not_reported	not_reported	CHEST PAIN	57	Male	White or Caucasian	Non-Hispanic	English	Married	Not Employed	Commercial	Admit	Car	not_reported	not_reported	not_reported	not_reported	not_reported	2	2	2	2	2	3	3	3	3	3	3	3	3	3	3	1	1	1	1	1	1	1	1	1	1	1	1	1	1	1	ROOM	ROOM	not_reported	not_reported	3	2	1	3	4	2	1	2	3	3	5	2	3	2	3	3	2	4	3	4	3	3	2	3	1	3	3	2	3	No	No	No	No	No	No	No	No	No	Yes	No	No	No	No	No	No	No	No	No	No	No	No	No	No	No	No	No	No	No	No	No	No	No	No	No	No	No	No	No	No	No	No	Yes	No	No	No	No	Yes	No	Yes	No	No	No	No	No	No	No	No	No	Yes	No	No	No	No	Yes	Yes	No	No	No	No	No	No	No	No	No	No	No	No	No	Yes	No	No	Yes	No	No	No	No	No	No	Admit	No	training	no	0
3943	2596	no	few	negative	small	not_clear	yellow	moderate	negative	large	small	negative	6.0	negative	small	1.034	negative	moderate	not_reported	1	1	0	0	0	0	not_reported	0	0	0	0	0	0	1	1	0	1	not_reported	0	1	not_reported	0	0	0	0	0	not_reported	ABDOMINAL PAIN	19	Female	Black or African American	Non-Hispanic	English	Single	Part Time	Other	Discharge	Car	1	1	1	1	1	3	3	3	3	3	3	3	3	3	3	3	3	3	3	3	2	2	2	2	2	3	3	3	3	3	not_reported	not_reported	not_reported	not_reported	not_reported	ROOM	ROOM	1	1	3	2	2	5	2	1	1	1	5	3	4	1	2	1	2	2	3	3	2	3	4	4	3	4	2	1	5	3	5	Yes	No	No	No	No	No	No	No	No	No	No	No	No	No	No	No	No	No	No	No	No	No	No	No	No	No	No	No	No	No	No	No	No	No	No	No	No	No	No	No	No	No	No	No	No	No	Yes	No	Yes	No	No	No	No	No	No	No	No	No	No	No	No	No	No	No	No	No	No	No	Yes	No	No	No	No	No	No	No	No	No	No	No	No	No	No	No	No	No	No	No	No	Discharge	Yes	training	yes	0
3944	2596	no	few	small	negative	not_clear	yellow	small	negative	negative	negative	negative	6.5	negative	small	1.015	negative	small	not_reported	1	1	1	not_reported	not_reported	0	not_reported	not_reported	not_reported	0	not_reported	not_reported	0	1	not_reported	not_reported	1	not_reported	0	1	not_reported	not_reported	not_reported	0	not_reported	not_reported	0	ABDOMINAL PAIN	50	Female	Other	Hispanic or Latino	Non-English	Single	Disabled	Medicare	Admit	Walk-in	1	1	1	1	1	1	1	1	1	1	1	1	1	1	1	1	1	1	1	1	2	2	2	2	2	5	5	5	5	5	not_reported	not_reported	not_reported	not_reported	not_reported	ROOM	ROOM	1	1	not_reported	4	4	not_reported	2	3	not_reported	1	1	5	4	2	not_reported	1	2	2	not_reported	5	1	5	not_reported	2	not_reported	1	4	5	4	5	5	Yes	No	No	No	No	No	No	No	No	No	No	No	No	No	No	No	No	Yes	No	No	No	No	No	No	No	No	No	No	No	No	No	No	No	No	No	No	No	No	No	No	No	No	No	No	No	No	No	No	Yes	No	No	No	No	Yes	No	No	No	No	No	No	Yes	No	No	No	Yes	Yes	No	No	No	No	No	Yes	Yes	No	Yes	No	No	Yes	No	No	No	No	Yes	No	No	No	No	No	Yes	Admit	Yes	training	yes	0
3945	2596	no	few	small	negative	not_clear	yellow	small	negative	negative	negative	negative	6.5	negative	small	1.015	negative	small	not_reported	1	1	1	not_reported	not_reported	0	not_reported	not_reported	not_reported	0	not_reported	not_reported	0	1	not_reported	not_reported	1	not_reported	0	1	not_reported	not_reported	not_reported	0	not_reported	not_reported	0	ABDOMINAL PAIN	50	Female	Other	Hispanic or Latino	Non-English	Single	Disabled	Medicare	Admit	Walk-in	1	1	1	1	1	1	1	1	1	1	1	1	1	1	1	1	1	1	1	1	2	2	2	2	2	5	5	5	5	5	not_reported	not_reported	not_reported	not_reported	not_reported	ROOM	ROOM	1	1	not_reported	4	4	not_reported	2	3	not_reported	1	1	5	4	2	not_reported	1	2	2	not_reported	5	1	5	not_reported	2	not_reported	1	4	5	4	5	5	Yes	No	No	No	No	No	No	No	No	No	No	No	No	No	No	No	No	Yes	No	No	No	No	No	No	No	No	No	No	No	No	No	No	No	No	No	No	No	No	No	No	No	No	No	No	No	No	No	No	Yes	No	No	No	No	Yes	No	No	No	No	No	No	Yes	No	No	No	Yes	Yes	No	No	No	No	No	Yes	Yes	No	Yes	No	No	Yes	No	No	No	No	Yes	No	No	No	No	No	Yes	Admit	Yes	training	yes	0
3946	2597	no	few	negative	negative	not_clear	yellow	moderate	negative	small	small	negative	6.5	negative	negative	1.014	negative	moderate	not_reported	1	1	0	0	0	0	not_reported	not_reported	not_reported	0	not_reported	not_reported	not_reported	0	not_reported	not_reported	1	not_reported	not_reported	1	0	not_reported	not_reported	not_reported	0	not_reported	not_reported	EMESIS	30	Female	White or Caucasian	Non-Hispanic	English	Single	Part Time	Medicare	Discharge	Walk-in	5	5	5	5	5	1	1	1	1	1	2	2	2	2	2	1	1	1	1	1	1	1	1	1	1	3	3	3	3	3	not_reported	not_reported	not_reported	not_reported	not_reported	ROOM	ROOM	not_reported	not_reported	3	2	1	1	3	1	3	3	2	1	4	3	3	1	1	1	5	3	4	4	3	2	5	4	1	3	3	2	1	No	No	No	No	No	No	No	No	No	No	No	No	No	No	No	No	No	No	No	No	No	No	No	No	No	No	No	No	No	No	No	No	No	No	No	No	No	No	No	No	No	No	No	No	No	No	No	No	No	No	No	No	No	No	No	No	No	No	No	No	No	No	No	No	No	No	No	No	No	No	No	No	No	No	No	No	No	No	No	No	No	No	No	No	No	No	No	No	No	Discharge	No	training	no	0
3947	2598	yes	marked	negative	negative	not_clear	yellow	moderate	negative	negative	small	positive	7.5	negative	small	1.013	negative	moderate	not_reported	not_reported	not_reported	not_reported	not_reported	not_reported	not_reported	not_reported	not_reported	not_reported	not_reported	not_reported	not_reported	not_reported	not_reported	not_reported	not_reported	not_reported	not_reported	not_reported	not_reported	not_reported	not_reported	not_reported	not_reported	not_reported	not_reported	not_reported	EMESIS	88	Female	Asian	Non-Hispanic	Non-English	Widowed	Retired	Commercial	Discharge	EMS	4	4	4	4	4	2	2	2	2	2	5	5	5	5	5	4	4	4	4	4	3	3	3	3	3	4	4	4	4	4	not_reported	not_reported	not_reported	not_reported	not_reported	ROOM	ROOM	1	1	not_reported	2	5	1	1	1	not_reported	2	4	3	3	3	not_reported	3	3	1	not_reported	1	1	5	not_reported	1	not_reported	1	3	1	1	3	5	Yes	No	No	No	No	No	No	No	No	No	No	No	No	No	No	No	No	No	No	No	No	No	No	No	No	No	No	No	No	No	No	No	No	No	No	No	No	No	No	No	No	No	No	No	No	No	No	No	No	No	No	No	No	No	No	No	No	No	No	No	No	No	No	No	No	No	No	No	No	No	No	No	No	No	No	No	No	No	No	No	No	No	No	No	No	No	No	No	No	Discharge	Yes	training	yes	0
3948	2599	no	not_reported	negative	negative	clear	yellow	not_reported	negative	negative	negative	negative	7.0	negative	not_reported	1.01	negative	not_reported	not_reported	0	1	0	not_reported	not_reported	not_reported	not_reported	0	1	0	not_reported	not_reported	not_reported	0	not_reported	not_reported	1	not_reported	not_reported	1	not_reported	not_reported	not_reported	not_reported	not_reported	not_reported	not_reported	FATIGUE	58	Female	Black or African American	Non-Hispanic	English	Single	Not Employed	Medicaid	Discharge	Walk-in	4	4	4	4	4	1	1	1	1	1	4	4	4	4	4	4	4	4	4	4	2	2	2	2	2	5	5	5	5	5	not_reported	not_reported	not_reported	not_reported	not_reported	ROOM	ROOM	1	1	3	not_reported	not_reported	5	2	not_reported	1	3	5	5	2	3	4	2	1	1	3	3	2	3	1	5	3	2	2	1	5	3	5	No	No	No	No	No	No	No	No	No	No	No	No	No	No	No	No	No	No	No	No	No	No	No	No	No	No	No	No	No	No	No	No	No	No	No	No	No	No	No	No	No	No	No	No	No	No	No	No	No	No	No	No	No	No	No	No	No	No	No	No	No	No	No	No	No	No	No	No	No	No	No	No	No	No	No	No	No	No	No	No	No	No	No	No	No	No	No	No	No	Discharge	No	training	no	0
3949	2600	no	not_reported	negative	negative	clear	yellow	not_reported	negative	negative	negative	negative	5.5	negative	not_reported	1.025	negative	not_reported	not_reported	0	1	0	not_reported	not_reported	not_reported	not_reported	not_reported	not_reported	1	not_reported	not_reported	not_reported	not_reported	1	not_reported	1	not_reported	not_reported	1	not_reported	not_reported	not_reported	not_reported	not_reported	not_reported	not_reported	FEVER	66	Male	White or Caucasian	Non-Hispanic	English	Married	Retired	Medicare	Admit	Car	2	2	2	2	2	3	3	3	3	3	3	3	3	3	3	3	3	3	3	3	2	2	2	2	2	1	1	1	1	1	1	1	1	1	1	ROOM	ROOM	1	1	5	2	2	2	2	1	1	1	2	5	2	3	3	2	2	2	4	1	2	5	4	5	4	3	2	2	3	3	1	Yes	No	No	No	No	No	Yes	No	No	No	No	No	Yes	No	No	No	No	No	No	No	No	No	No	No	No	No	No	No	No	No	No	No	No	No	No	No	No	No	No	No	No	No	Yes	No	No	No	No	No	No	No	No	Yes	No	No	Yes	No	No	No	No	No	No	No	No	No	No	Yes	No	No	No	No	No	No	No	No	Yes	No	Yes	No	No	No	No	No	No	No	Yes	No	No	No	No	Admit	Yes	training	yes	0
3950	2601	no	not_reported	negative	negative	clear	colorless	small	small	small	negative	negative	6.0	negative	not_reported	1.031	positive	not_reported	0	0	1	not_reported	0	not_reported	0	not_reported	1	not_reported	0	1	1	not_reported	not_reported	not_reported	not_reported	1	not_reported	not_reported	1	not_reported	0	not_reported	not_reported	0	not_reported	1	other	26	Female	Black or African American	Non-Hispanic	English	Single	Full Time	Medicaid	AMA	Car	4	4	4	4	4	3	3	3	3	3	5	5	5	5	5	5	5	5	5	5	2	2	2	2	2	3	3	3	3	3	not_reported	not_reported	not_reported	not_reported	not_reported	ROOM	ROOM	not_reported	not_reported	2	not_reported	not_reported	5	3	not_reported	1	1	5	2	5	1	3	5	1	1	1	1	4	1	2	2	3	3	1	1	3	4	1	No	No	No	No	No	No	No	No	No	No	No	No	Yes	No	No	No	No	No	No	No	No	No	No	No	No	No	No	No	No	No	No	No	No	No	No	No	No	No	No	No	No	No	No	No	No	No	No	No	No	No	No	No	No	No	Yes	No	No	No	No	No	No	No	No	No	No	No	No	No	No	No	No	No	No	No	No	No	No	No	No	No	No	No	No	No	No	No	No	No	No	AMA	No	training	no	0
3951	2602	no	few	small	large	not_clear	yellow	small	large	negative	negative	negative	5.5	moderate	moderate	1.033	negative	small	not_reported	1	not_reported	0	1	0	0	not_reported	not_reported	not_reported	not_reported	not_reported	not_reported	not_reported	not_reported	not_reported	not_reported	not_reported	1	not_reported	not_reported	not_reported	not_reported	not_reported	not_reported	not_reported	not_reported	not_reported	ALTERED MENTAL STATUS	63	Male	Black or African American	Non-Hispanic	English	Divorced	Retired	Medicare	Admit	EMS	4	4	4	4	4	4	4	4	4	4	1	1	1	1	1	5	5	5	5	5	3	3	3	3	3	2	2	2	2	2	1	1	1	1	1	ROOM	ROOM	5	5	5	3	1	3	5	4	1	5	3	4	3	2	1	5	4	3	4	3	1	3	1	3	2	5	2	3	5	1	4	Yes	No	Yes	No	No	No	No	No	No	No	Yes	No	No	No	No	No	No	No	No	No	No	No	No	No	No	No	No	No	No	No	No	No	No	No	No	No	No	No	No	No	No	No	No	No	No	No	No	No	No	No	No	No	No	No	No	No	No	No	No	No	No	No	No	No	No	Yes	Yes	No	No	No	No	No	No	No	Yes	No	No	No	No	No	No	No	Yes	No	No	No	No	No	No	Admit	Yes	training	yes	0
3952	2603	no	not_reported	negative	negative	clear	yellow	not_reported	negative	negative	negative	negative	6.0	negative	not_reported	1.012	positive	not_reported	not_reported	0	1	0	0	0	not_reported	not_reported	not_reported	not_reported	1	not_reported	not_reported	not_reported	not_reported	1	not_reported	1	not_reported	not_reported	1	not_reported	not_reported	not_reported	not_reported	not_reported	not_reported	not_reported	FEVER	56	Male	White or Caucasian	Non-Hispanic	English	Married	Full Time	Commercial	Discharge	Walk-in	2	2	2	2	2	3	3	3	3	3	4	4	4	4	4	4	4	4	4	4	2	2	2	2	2	3	3	3	3	3	not_reported	not_reported	not_reported	not_reported	not_reported	ROOM	ROOM	not_reported	not_reported	5	3	4	5	2	5	1	1	1	5	3	1	3	3	5	5	5	1	2	1	2	3	2	1	4	5	2	2	5	Yes	No	No	No	No	No	No	No	No	No	No	No	No	No	No	No	No	No	No	No	No	No	No	No	No	No	No	No	No	No	No	No	No	No	No	No	No	No	No	No	No	No	Yes	No	No	No	No	No	No	No	No	No	No	No	No	No	No	No	No	No	No	No	No	No	No	Yes	No	No	No	No	No	No	No	No	Yes	No	Yes	No	No	No	No	No	Yes	No	No	No	No	No	No	Discharge	Yes	training	yes	0
3953	2604	no	not_reported	negative	negative	clear	yellow	not_reported	negative	negative	negative	negative	6.0	negative	not_reported	1.024	negative	not_reported	not_reported	1	1	not_reported	0	not_reported	0	not_reported	not_reported	not_reported	not_reported	not_reported	not_reported	not_reported	not_reported	not_reported	not_reported	1	not_reported	not_reported	1	not_reported	1	not_reported	not_reported	not_reported	not_reported	not_reported	FLANK PAIN	48	Male	Hispanic/Latino	Hispanic or Latino	English	Married	Disabled	Medicaid	Discharge	Car	4	4	4	4	4	5	5	5	5	5	2	2	2	2	2	4	4	4	4	4	2	2	2	2	2	2	2	2	2	2	not_reported	not_reported	not_reported	not_reported	not_reported	ROOM	ROOM	1	1	1	not_reported	not_reported	1	3	not_reported	3	2	5	3	4	3	2	1	2	2	3	3	4	3	2	5	3	2	3	2	5	3	1	No	No	No	No	No	Yes	No	No	No	No	No	No	No	No	No	No	No	No	No	No	No	No	No	No	No	No	No	No	No	No	No	No	No	No	No	No	No	No	No	No	No	No	Yes	No	No	No	Yes	Yes	No	No	No	No	No	No	No	No	No	No	No	No	No	No	No	No	Yes	Yes	No	No	No	No	No	No	No	No	Yes	No	No	No	No	No	No	No	Yes	No	No	No	No	No	No	Discharge	No	training	no	0
3954	2605	no	not_reported	negative	negative	clear	yellow	not_reported	large	negative	negative	negative	6.0	negative	not_reported	1.056	negative	not_reported	not_reported	0	1	0	0	not_reported	0	not_reported	not_reported	1	0	not_reported	not_reported	not_reported	0	not_reported	not_reported	1	not_reported	not_reported	1	not_reported	not_reported	not_reported	not_reported	not_reported	not_reported	not_reported	SHORTNESS OF BREATH	78	Female	White or Caucasian	Non-Hispanic	English	Married	Retired	Medicare	Admit	Walk-in	4	4	4	4	4	3	3	3	3	3	1	1	1	1	1	2	2	2	2	2	3	3	3	3	3	1	1	1	1	1	not_reported	not_reported	not_reported	not_reported	not_reported	ROOM	ROOM	1	1	4	not_reported	not_reported	2	not_reported	not_reported	1	not_reported	not_reported	not_reported	not_reported	not_reported	4	not_reported	5	5	2	1	2	1	5	4	4	2	not_reported	5	2	not_reported	1	No	No	No	No	No	No	Yes	No	No	No	No	No	Yes	No	No	No	No	No	No	No	No	No	No	No	No	No	No	No	No	No	No	No	No	No	No	No	No	No	No	No	No	No	No	Yes	No	No	Yes	No	No	Yes	No	No	No	No	Yes	No	No	No	No	Yes	No	No	No	No	Yes	Yes	Yes	No	No	No	No	Yes	No	No	Yes	No	No	No	No	No	No	No	Yes	No	No	No	No	No	No	Admit	No	training	no	0
3955	2606	no	few	negative	negative	clear	yellow	small	large	negative	small	negative	5.5	negative	negative	1.025	negative	moderate	not_reported	not_reported	1	not_reported	not_reported	not_reported	not_reported	not_reported	not_reported	not_reported	not_reported	not_reported	not_reported	not_reported	not_reported	1	not_reported	1	not_reported	not_reported	1	not_reported	not_reported	not_reported	not_reported	not_reported	not_reported	not_reported	ABDOMINAL PAIN	70	Female	White or Caucasian	Non-Hispanic	English	Widowed	Retired	Medicaid	Admit	Car	1	1	1	1	1	2	2	2	2	2	1	1	1	1	1	3	3	3	3	3	1	1	1	1	1	4	4	4	4	4	not_reported	not_reported	not_reported	not_reported	not_reported	ROOM	ROOM	1	1	3	2	5	2	4	1	1	5	1	5	4	4	3	5	1	1	2	3	2	3	4	2	2	1	2	1	5	3	2	No	No	No	No	No	No	No	No	No	No	No	No	No	No	No	No	No	No	No	No	No	No	No	No	No	No	No	No	No	No	No	No	No	No	No	No	No	No	No	No	No	No	No	No	No	No	No	Yes	No	No	No	No	No	No	Yes	No	No	No	No	No	No	No	No	No	No	Yes	No	No	No	No	No	Yes	No	No	No	No	No	No	No	No	No	No	Yes	No	No	No	Yes	No	No	Admit	No	training	no	0
3956	2606	no	few	negative	moderate	clear	yellow	small	negative	negative	negative	negative	5.5	negative	small	1.021	negative	small	not_reported	1	1	0	0	not_reported	0	not_reported	not_reported	not_reported	not_reported	0	0	not_reported	1	not_reported	1	1	not_reported	not_reported	1	not_reported	not_reported	not_reported	not_reported	not_reported	not_reported	not_reported	ABDOMINAL PAIN	19	Female	White or Caucasian	Non-Hispanic	English	Single	Not Employed	Commercial	Admit	Car	4	4	4	4	4	1	1	1	1	1	2	2	2	2	2	2	2	2	2	2	3	3	3	3	3	2	2	2	2	2	not_reported	not_reported	not_reported	not_reported	not_reported	ROOM	ROOM	1	1	4	not_reported	not_reported	4	2	not_reported	3	3	2	5	2	1	1	1	1	1	4	3	2	4	2	5	4	5	2	1	3	3	4	Yes	No	No	No	No	No	No	No	No	No	No	No	No	No	No	No	No	No	No	No	No	No	No	No	No	No	No	No	No	No	No	No	No	No	No	No	No	No	No	No	No	No	No	No	No	No	No	No	No	No	No	No	No	No	No	No	No	No	No	No	No	No	No	No	No	No	No	No	No	No	No	No	No	No	No	No	No	No	No	No	No	No	No	No	No	No	No	No	No	Admit	Yes	training	yes	0
3957	2607	no	few	negative	negative	not_clear	yellow	moderate	negative	negative	negative	negative	7.0	negative	small	1.018	negative	small	not_reported	0	not_reported	0	0	0	0	not_reported	not_reported	0	0	not_reported	not_reported	not_reported	0	not_reported	not_reported	not_reported	not_reported	not_reported	not_reported	0	not_reported	not_reported	not_reported	0	0	not_reported	other	40	Female	White or Caucasian	Non-Hispanic	English	Single	Disabled	Medicare	Discharge	EMS	4	4	4	4	4	1	1	1	1	1	1	1	1	1	1	4	4	4	4	4	3	3	3	3	3	5	5	5	5	5	1	1	1	1	1	NASAL	NASAL	1	1	2	not_reported	not_reported	1	3	not_reported	3	2	5	1	4	3	5	2	2	1	3	1	5	1	3	5	3	5	1	2	5	2	2	No	No	No	No	No	No	No	No	No	No	No	No	No	No	No	Yes	No	No	No	No	No	No	No	Yes	No	No	No	No	No	No	No	No	No	No	No	No	No	No	No	No	No	No	Yes	No	No	No	No	Yes	No	No	No	No	No	No	No	No	No	No	No	No	No	No	No	No	No	No	Yes	No	Yes	Yes	No	No	No	Yes	Yes	No	No	No	No	Yes	No	No	Yes	No	Yes	No	No	No	Yes	Discharge	No	training	no	0
3958	2608	no	few	negative	small	not_clear	yellow	not_reported	negative	small	large	negative	5.5	small	moderate	1.025	negative	large	not_reported	not_reported	1	not_reported	not_reported	not_reported	not_reported	not_reported	not_reported	not_reported	1	not_reported	not_reported	not_reported	0	not_reported	not_reported	not_reported	not_reported	not_reported	not_reported	0	not_reported	not_reported	not_reported	not_reported	not_reported	not_reported	other	80	Female	White or Caucasian	Non-Hispanic	English	Married	Retired	Medicare	Admit	EMS	3	3	3	3	3	2	2	2	2	2	4	4	4	4	4	4	4	4	4	4	5	5	5	5	5	4	4	4	4	4	3	3	3	3	3	NONREB	NONREB	not_reported	not_reported	not_reported	1	5	3	2	2	not_reported	2	not_reported	5	3	3	not_reported	4	3	1	not_reported	1	3	1	not_reported	2	not_reported	3	5	1	2	2	2	Yes	No	No	No	No	No	No	No	No	No	Yes	No	Yes	No	No	No	No	No	No	No	No	No	No	No	No	No	No	No	No	No	No	No	No	No	No	No	No	No	No	No	No	No	Yes	No	No	No	No	No	No	No	No	No	No	No	Yes	No	No	No	No	No	No	No	No	No	No	Yes	Yes	No	No	No	No	No	No	No	No	No	No	No	No	No	No	No	Yes	No	No	No	No	No	Yes	Admit	Yes	training	yes	0
3959	2609	no	few	negative	negative	clear	yellow	small	small	negative	negative	negative	6.0	moderate	small	1.02	negative	small	not_reported	not_reported	not_reported	not_reported	not_reported	not_reported	not_reported	not_reported	not_reported	1	0	not_reported	not_reported	not_reported	1	not_reported	not_reported	not_reported	not_reported	not_reported	not_reported	not_reported	0	not_reported	not_reported	0	not_reported	0	other	68	Male	Black or African American	Non-Hispanic	English	Married	Retired	Commercial	Discharge	EMS	4	4	4	4	4	3	3	3	3	3	5	5	5	5	5	5	5	5	5	5	3	3	3	3	3	2	2	2	2	2	not_reported	not_reported	not_reported	not_reported	not_reported	ROOM	ROOM	not_reported	not_reported	4	1	1	5	3	2	3	5	3	5	3	2	1	2	4	3	5	3	1	1	3	1	5	1	5	3	1	2	5	No	No	No	No	No	No	Yes	No	No	No	No	No	Yes	No	No	No	No	No	No	No	No	No	No	No	No	No	No	No	No	No	No	No	No	No	No	No	No	No	No	No	No	No	Yes	No	No	No	Yes	No	No	No	No	Yes	No	No	Yes	No	No	No	No	No	No	No	No	No	Yes	Yes	No	No	No	No	Yes	Yes	No	No	Yes	No	Yes	No	No	Yes	No	No	No	No	No	No	No	Yes	No	Discharge	No	training	no	0
3960	2610	no	not_reported	negative	negative	clear	yellow	not_reported	large	negative	negative	negative	6.5	negative	not_reported	1.023	negative	not_reported	not_reported	0	1	0	not_reported	not_reported	not_reported	not_reported	not_reported	1	0	not_reported	not_reported	not_reported	0	not_reported	not_reported	1	0	not_reported	1	not_reported	not_reported	not_reported	not_reported	0	not_reported	not_reported	CHEST PAIN	49	Female	White or Caucasian	Non-Hispanic	English	Divorced	Disabled	Medicare	Admit	EMS	4	4	4	4	4	1	1	1	1	1	3	3	3	3	3	2	2	2	2	2	3	3	3	3	3	3	3	3	3	3	1	1	1	1	1	NASAL	NASAL	1	1	1	not_reported	not_reported	1	3	not_reported	3	3	1	4	4	1	4	5	1	1	3	4	2	4	4	4	3	5	2	1	1	4	1	No	No	No	No	No	No	No	No	No	Yes	No	No	Yes	No	No	No	No	No	No	No	No	No	No	No	No	No	No	No	No	No	No	No	No	No	No	No	No	No	No	No	No	No	No	No	No	No	No	Yes	No	No	No	No	No	No	No	No	No	No	No	No	No	No	No	No	No	No	No	No	No	No	No	No	No	No	No	No	No	No	No	Yes	No	No	No	No	No	No	No	No	No	Admit	No	training	no	0
3961	2611	no	not_reported	moderate	small	not_clear	amber	small	small	small	negative	negative	6.0	small	moderate	1.028	positive	small	not_reported	1	1	0	0	not_reported	0	not_reported	not_reported	0	0	not_reported	not_reported	not_reported	1	not_reported	not_reported	1	not_reported	not_reported	1	not_reported	not_reported	not_reported	not_reported	0	0	not_reported	ABDOMINAL PAIN	54	Male	Black or African American	Non-Hispanic	English	Legally Separated	Not Employed	Medicaid	AMA	Walk-in	2	2	2	2	2	2	2	2	2	2	1	1	1	1	1	1	1	1	1	1	3	3	3	3	3	4	4	4	4	4	not_reported	not_reported	not_reported	not_reported	not_reported	ROOM	ROOM	1	1	not_reported	4	5	not_reported	3	5	not_reported	3	4	4	4	1	not_reported	3	3	4	not_reported	3	5	4	not_reported	2	not_reported	1	4	4	2	5	2	No	No	No	No	No	No	No	No	No	No	No	No	No	No	No	No	No	No	No	No	No	No	No	No	No	No	No	No	No	No	No	No	No	No	No	No	No	No	No	No	No	No	No	No	No	No	No	No	No	No	No	No	No	No	No	No	No	No	No	No	No	No	No	No	Yes	Yes	No	No	No	No	No	No	No	No	No	No	No	No	No	No	No	No	No	No	No	No	No	No	No	AMA	No	training	no	0
3962	2612	no	few	negative	small	clear	yellow	large	negative	negative	negative	negative	6.0	negative	small	1.033	negative	small	not_reported	0	1	0	0	0	0	not_reported	1	not_reported	0	0	0	not_reported	1	not_reported	not_reported	not_reported	not_reported	not_reported	not_reported	not_reported	not_reported	not_reported	not_reported	0	0	not_reported	ABDOMINAL PAIN	51	Female	Black or African American	Non-Hispanic	English	Single	Not Employed	Medicaid	Discharge	Car	4	4	4	4	4	5	5	5	5	5	4	4	4	4	4	3	3	3	3	3	2	2	2	2	2	3	3	3	3	3	not_reported	not_reported	not_reported	not_reported	not_reported	ROOM	ROOM	1	1	3	2	1	5	2	1	1	1	1	3	2	3	1	1	2	2	1	1	1	1	5	4	1	4	2	2	5	3	5	No	No	No	No	No	No	No	No	No	No	No	No	No	No	No	No	No	No	No	No	No	No	No	No	No	No	No	Yes	No	No	No	No	No	No	No	No	No	No	No	No	No	No	No	No	No	No	No	Yes	No	No	No	No	No	No	No	No	No	No	No	No	No	No	No	No	No	No	No	No	No	No	No	No	No	No	Yes	No	No	No	No	No	No	No	No	No	Yes	No	No	No	No	Discharge	No	training	no	0
3963	2613	no	many	negative	negative	clear	yellow	large	negative	negative	negative	negative	6.0	negative	negative	1.025	negative	small	0	1	1	not_reported	not_reported	not_reported	not_reported	not_reported	not_reported	not_reported	1	not_reported	not_reported	0	1	not_reported	not_reported	1	not_reported	not_reported	1	not_reported	not_reported	not_reported	not_reported	not_reported	not_reported	not_reported	ABDOMINAL PAIN	26	Female	Other	Hispanic or Latino	English	Single	Not Employed	Self pay	Admit	Car	3	3	3	3	3	3	3	3	3	3	1	1	1	1	1	3	3	3	3	3	2	2	2	2	2	4	4	4	4	4	not_reported	not_reported	not_reported	not_reported	not_reported	ROOM	ROOM	not_reported	not_reported	3	4	2	4	3	2	1	1	5	5	4	1	1	1	2	5	4	2	3	2	4	1	2	2	4	3	2	3	4	Yes	No	No	No	No	No	No	No	No	No	No	No	No	No	No	No	No	No	No	No	No	No	No	No	No	No	No	No	No	No	No	No	No	No	No	No	No	No	No	No	No	No	No	No	No	No	No	No	No	No	No	No	No	No	No	No	No	No	No	No	No	No	No	No	No	No	No	No	No	No	No	No	No	No	Yes	No	No	No	No	No	No	No	No	No	No	No	No	No	Yes	Admit	Yes	training	yes	0
3964	2614	no	not_reported	negative	negative	clear	yellow	not_reported	negative	negative	negative	negative	6.0	negative	not_reported	1.013	negative	not_reported	not_reported	1	1	0	1	0	0	not_reported	not_reported	not_reported	0	not_reported	not_reported	not_reported	1	not_reported	not_reported	1	not_reported	not_reported	not_reported	not_reported	not_reported	not_reported	not_reported	0	not_reported	not_reported	ABDOMINAL PAIN	57	Female	White or Caucasian	Non-Hispanic	English	Single	Full Time	Commercial	Admit	Car	4	4	4	4	4	1	1	1	1	1	1	1	1	1	1	4	4	4	4	4	2	2	2	2	2	2	2	2	2	2	not_reported	not_reported	not_reported	not_reported	not_reported	ROOM	ROOM	1	1	1	1	1	2	4	2	3	2	2	5	5	1	4	3	4	3	5	1	1	1	4	4	5	4	3	3	5	3	3	Yes	No	No	No	No	No	No	No	No	No	No	No	No	No	No	No	No	No	No	No	No	No	No	No	No	No	No	No	No	No	No	No	No	No	No	No	No	No	No	No	No	No	No	No	No	No	No	No	No	No	No	No	No	No	No	No	No	No	No	No	No	No	No	No	No	No	No	No	No	No	No	No	No	No	No	No	No	No	No	No	No	No	Yes	No	No	No	No	No	Yes	Admit	Yes	training	yes	0
3965	2615	no	few	negative	negative	clear	yellow	small	moderate	negative	small	negative	6.5	negative	negative	1.013	negative	small	not_reported	0	1	0	0	0	not_reported	not_reported	0	not_reported	0	not_reported	not_reported	not_reported	0	not_reported	not_reported	1	not_reported	not_reported	1	not_reported	not_reported	not_reported	0	0	0	1	other	34	Female	Black or African American	Non-Hispanic	English	Single	Part Time	Medicaid	Discharge	Car	1	1	1	1	1	3	3	3	3	3	1	1	1	1	1	1	1	1	1	1	3	3	3	3	3	5	5	5	5	5	not_reported	not_reported	not_reported	not_reported	not_reported	ROOM	ROOM	1	1	not_reported	not_reported	not_reported	not_reported	not_reported	not_reported	not_reported	not_reported	not_reported	not_reported	not_reported	not_reported	not_reported	not_reported	not_reported	not_reported	not_reported	not_reported	not_reported	not_reported	not_reported	not_reported	not_reported	not_reported	not_reported	not_reported	not_reported	not_reported	not_reported	No	No	No	No	No	No	No	No	No	No	No	No	Yes	No	No	No	No	No	No	No	No	No	No	No	No	No	No	No	No	No	No	No	No	No	Yes	No	No	No	No	No	No	No	Yes	No	No	No	No	No	No	No	No	No	No	Yes	Yes	No	No	No	No	No	No	No	No	No	No	Yes	Yes	No	Yes	No	Yes	No	Yes	No	Yes	No	No	No	No	Yes	No	No	No	No	Yes	No	No	No	No	Discharge	No	training	no	0
3966	2616	no	not_reported	negative	negative	clear	yellow	not_reported	negative	negative	negative	negative	6.5	negative	not_reported	1.024	negative	not_reported	0	1	1	0	0	not_reported	0	not_reported	0	0	0	not_reported	not_reported	0	1	not_reported	not_reported	1	not_reported	not_reported	not_reported	not_reported	not_reported	0	not_reported	0	0	not_reported	ABDOMINAL PAIN	43	Male	White or Caucasian	Non-Hispanic	English	Divorced	Full Time	Commercial	Discharge	Car	4	4	4	4	4	5	5	5	5	5	1	1	1	1	1	4	4	4	4	4	2	2	2	2	2	5	5	5	5	5	not_reported	not_reported	not_reported	not_reported	not_reported	ROOM	ROOM	1	1	4	1	1	5	1	2	1	1	1	1	2	3	3	2	3	4	1	5	5	1	4	4	3	1	1	3	5	2	5	No	No	No	No	No	No	No	No	No	No	No	No	No	No	No	No	No	No	No	No	No	No	No	No	No	No	No	No	No	No	No	No	No	No	No	No	No	No	No	No	No	No	No	No	No	No	No	No	No	No	No	No	No	No	No	No	No	No	No	No	No	No	No	No	No	No	No	No	No	No	No	No	No	No	No	No	No	No	No	No	No	No	No	No	No	No	No	No	No	Discharge	No	training	no	0
3967	2617	no	few	negative	moderate	clear	yellow	moderate	negative	negative	negative	negative	6.0	negative	small	1.018	negative	small	0	1	1	0	0	not_reported	0	0	1	0	0	0	0	not_reported	1	not_reported	not_reported	1	not_reported	not_reported	1	not_reported	not_reported	not_reported	not_reported	0	0	not_reported	ABDOMINAL PAIN	41	Female	White or Caucasian	Non-Hispanic	English	Married	Part Time	Commercial	Discharge	Walk-in	5	5	5	5	5	3	3	3	3	3	1	1	1	1	1	2	2	2	2	2	3	3	3	3	3	3	3	3	3	3	not_reported	not_reported	not_reported	not_reported	not_reported	ROOM	ROOM	1	1	1	2	1	5	4	1	3	3	2	5	4	3	3	2	4	4	1	1	5	3	2	4	3	3	2	3	5	3	5	No	No	No	No	No	No	No	No	No	No	No	No	No	No	No	No	No	No	No	No	No	No	No	No	No	No	No	No	No	No	No	No	No	No	No	No	No	No	No	No	No	No	No	No	No	No	No	No	No	No	No	No	No	No	No	No	No	No	No	No	No	No	No	No	No	No	No	No	No	No	No	No	No	No	No	No	No	No	No	No	No	No	No	No	No	No	Yes	No	No	Discharge	No	training	no	0
3968	2618	no	few	negative	negative	clear	yellow	large	negative	negative	negative	negative	6.5	negative	small	1.022	negative	moderate	not_reported	0	1	0	0	0	0	not_reported	not_reported	1	1	not_reported	not_reported	not_reported	not_reported	not_reported	not_reported	1	not_reported	not_reported	1	not_reported	not_reported	not_reported	not_reported	1	not_reported	not_reported	FATIGUE	66	Female	White or Caucasian	Non-Hispanic	English	Widowed	Retired	Medicare	Admit	Car	1	1	1	1	1	2	2	2	2	2	3	3	3	3	3	2	2	2	2	2	1	1	1	1	1	4	4	4	4	4	2	2	2	2	2	NASAL	NASAL	not_reported	not_reported	4	not_reported	not_reported	3	4	not_reported	1	1	1	5	4	3	2	1	3	3	4	1	1	1	4	5	2	3	4	1	3	2	3	Yes	Yes	No	No	No	No	No	No	No	No	No	No	No	No	No	Yes	No	No	No	No	No	No	No	No	No	No	No	No	No	No	No	No	No	No	No	No	Yes	No	No	No	No	No	No	No	No	No	No	Yes	Yes	No	No	No	No	No	No	No	No	No	No	No	No	No	Yes	No	No	No	Yes	No	No	No	No	No	No	No	No	No	Yes	Yes	No	Yes	No	No	Yes	No	No	No	No	Yes	Yes	Admit	Yes	training	yes	0
3969	2618	no	few	negative	negative	clear	yellow	large	negative	negative	negative	negative	6.5	negative	small	1.022	negative	moderate	not_reported	0	1	0	0	0	0	not_reported	not_reported	1	1	not_reported	not_reported	not_reported	not_reported	not_reported	not_reported	1	not_reported	not_reported	1	not_reported	not_reported	not_reported	not_reported	1	not_reported	not_reported	FATIGUE	66	Female	White or Caucasian	Non-Hispanic	English	Widowed	Retired	Medicare	Admit	Car	1	1	1	1	1	2	2	2	2	2	3	3	3	3	3	2	2	2	2	2	1	1	1	1	1	4	4	4	4	4	2	2	2	2	2	NASAL	NASAL	not_reported	not_reported	4	not_reported	not_reported	3	4	not_reported	1	1	1	5	4	3	2	1	3	3	4	1	1	1	4	5	2	3	4	1	3	2	3	Yes	Yes	No	No	No	No	No	No	No	No	No	No	No	No	No	Yes	No	No	No	No	No	No	No	No	No	No	No	No	No	No	No	No	No	No	No	No	Yes	No	No	No	No	No	No	No	No	No	No	Yes	Yes	No	No	No	No	No	No	No	No	No	No	No	No	No	Yes	No	No	No	Yes	No	No	No	No	No	No	No	No	No	Yes	Yes	No	Yes	No	No	Yes	No	No	No	No	Yes	Yes	Admit	Yes	training	yes	0
3970	2618	no	not_reported	negative	negative	clear	yellow	not_reported	negative	negative	negative	negative	7.0	small	not_reported	1.018	positive	not_reported	0	0	not_reported	not_reported	not_reported	not_reported	not_reported	not_reported	1	not_reported	0	not_reported	not_reported	not_reported	0	not_reported	not_reported	1	not_reported	0	1	not_reported	1	not_reported	not_reported	0	0	not_reported	FLANK PAIN	56	Female	Black or African American	Non-Hispanic	English	Married	Part Time	Other	Discharge	EMS	1	1	1	1	1	1	1	1	1	1	4	4	4	4	4	1	1	1	1	1	2	2	2	2	2	3	3	3	3	3	not_reported	not_reported	not_reported	not_reported	not_reported	ROOM	ROOM	not_reported	not_reported	5	not_reported	not_reported	5	2	not_reported	1	1	2	3	3	1	3	3	1	1	2	5	2	5	5	3	2	4	1	2	1	2	5	No	No	No	No	No	No	No	No	No	No	No	No	No	No	No	No	No	No	No	No	No	No	No	No	No	No	No	No	No	No	No	No	No	No	No	No	No	No	No	No	No	No	Yes	No	No	No	No	No	No	No	No	No	No	No	No	No	No	No	No	No	No	No	No	No	Yes	No	No	No	No	No	No	No	No	No	No	No	No	No	No	No	No	No	No	No	No	No	No	No	No	Discharge	No	training	no	0
3971	2619	no	not_reported	negative	negative	clear	yellow	not_reported	negative	negative	negative	negative	7.0	small	not_reported	1.018	positive	not_reported	0	0	not_reported	not_reported	not_reported	not_reported	not_reported	not_reported	1	not_reported	0	not_reported	not_reported	not_reported	0	not_reported	not_reported	1	not_reported	0	1	not_reported	1	not_reported	not_reported	0	0	not_reported	FLANK PAIN	56	Female	Black or African American	Non-Hispanic	English	Married	Part Time	Other	Discharge	EMS	1	1	1	1	1	1	1	1	1	1	4	4	4	4	4	1	1	1	1	1	2	2	2	2	2	3	3	3	3	3	not_reported	not_reported	not_reported	not_reported	not_reported	ROOM	ROOM	not_reported	not_reported	5	not_reported	not_reported	5	2	not_reported	1	1	2	3	3	1	3	3	1	1	2	5	2	5	5	3	2	4	1	2	1	2	5	No	No	No	No	No	No	No	No	No	No	No	No	No	No	No	No	No	No	No	No	No	No	No	No	No	No	No	No	No	No	No	No	No	No	No	No	No	No	No	No	No	No	Yes	No	No	No	No	No	No	No	No	No	No	No	No	No	No	No	No	No	No	No	No	No	Yes	No	No	No	No	No	No	No	No	No	No	No	No	No	No	No	No	No	No	No	No	No	No	No	No	Discharge	No	training	no	0
3972	2620	no	few	negative	small	not_clear	yellow	small	negative	negative	large	negative	8.0	small	moderate	1.01	positive	large	not_reported	0	1	0	0	not_reported	0	not_reported	not_reported	1	0	not_reported	not_reported	0	0	not_reported	not_reported	not_reported	not_reported	not_reported	1	not_reported	not_reported	not_reported	not_reported	not_reported	not_reported	not_reported	other	79	Female	White or Caucasian	Non-Hispanic	English	Divorced	Retired	Medicare	Admit	EMS	3	3	3	3	3	1	1	1	1	1	4	4	4	4	4	4	4	4	4	4	1	1	1	1	1	4	4	4	4	4	1	1	1	1	1	NASAL	NASAL	3	3	5	2	5	2	2	1	1	1	1	2	1	4	1	1	5	5	4	1	2	1	2	5	4	1	2	5	4	2	2	Yes	No	No	No	No	No	No	No	No	No	No	No	No	No	No	No	No	No	No	No	No	No	No	No	No	No	No	No	No	No	No	No	No	No	No	No	No	No	No	No	No	No	No	No	No	No	No	No	No	No	No	No	No	No	Yes	No	No	No	Yes	No	No	No	No	No	Yes	Yes	No	Yes	No	No	No	No	No	Yes	Yes	No	No	No	No	No	No	No	No	No	No	No	Yes	Yes	Yes	Admit	Yes	training	yes	0
3973	2621	no	few	negative	moderate	clear	yellow	not_reported	negative	negative	negative	negative	7.5	negative	moderate	1.021	negative	small	1	0	1	0	0	not_reported	0	not_reported	not_reported	not_reported	0	not_reported	not_reported	not_reported	0	not_reported	not_reported	1	not_reported	not_reported	1	not_reported	1	0	0	not_reported	0	not_reported	FLANK PAIN	41	Male	White or Caucasian	Non-Hispanic	English	Married	Self Employed	Commercial	Discharge	Car	4	4	4	4	4	5	5	5	5	5	4	4	4	4	4	5	5	5	5	5	2	2	2	2	2	3	3	3	3	3	not_reported	not_reported	not_reported	not_reported	not_reported	ROOM	ROOM	not_reported	not_reported	4	not_reported	not_reported	1	2	not_reported	3	1	5	5	1	2	4	2	4	4	2	1	4	1	4	2	2	1	1	3	5	2	5	No	No	No	No	No	No	No	No	No	No	No	No	No	No	No	No	No	No	No	No	No	No	No	No	No	No	No	No	No	No	No	No	No	No	No	No	No	No	No	No	No	No	No	No	No	No	No	Yes	No	No	No	No	No	No	No	No	No	No	No	No	No	No	No	No	No	No	No	No	No	No	No	No	No	No	No	No	No	No	No	No	No	No	No	No	No	No	No	No	No	Discharge	No	training	no	0
3974	2622	no	many	negative	small	clear	yellow	moderate	negative	negative	small	negative	6.0	negative	small	1.029	negative	small	not_reported	not_reported	not_reported	not_reported	not_reported	not_reported	not_reported	not_reported	not_reported	not_reported	not_reported	not_reported	not_reported	not_reported	not_reported	not_reported	not_reported	not_reported	not_reported	not_reported	not_reported	not_reported	not_reported	not_reported	not_reported	not_reported	not_reported	not_reported	ABDOMINAL PAIN	26	Female	Other	Hispanic or Latino	English	Married	Part Time	Medicaid	LWBS after Triage	Car	1	1	1	1	1	5	5	5	5	5	1	1	1	1	1	1	1	1	1	1	2	2	2	2	2	3	3	3	3	3	not_reported	not_reported	not_reported	not_reported	not_reported	ROOM	ROOM	1	1	3	2	1	1	2	1	3	1	5	3	2	1	3	1	1	1	5	4	3	4	2	2	5	4	3	3	3	3	1	No	No	No	No	No	No	No	No	No	No	No	No	No	No	No	No	No	No	No	No	No	No	No	No	No	No	No	No	No	No	No	No	No	No	No	No	No	No	No	No	No	No	No	No	No	No	No	Yes	No	No	No	No	No	No	No	No	No	No	No	No	No	No	No	No	No	No	No	No	No	No	No	No	No	No	No	No	No	No	No	No	No	No	No	No	No	No	No	No	No	LWBS after Triage	No	training	no	0
3975	2623	no	not_reported	negative	negative	clear	yellow	not_reported	negative	negative	negative	negative	5.5	negative	not_reported	1.015	positive	not_reported	not_reported	not_reported	1	not_reported	not_reported	not_reported	not_reported	not_reported	not_reported	not_reported	not_reported	not_reported	not_reported	not_reported	not_reported	not_reported	not_reported	1	not_reported	not_reported	1	not_reported	not_reported	not_reported	1	1	not_reported	not_reported	URINARY TRACT INFECTION	65	Female	White or Caucasian	Non-Hispanic	English	Divorced	Retired	Medicare	Discharge	Walk-in	4	4	4	4	4	5	5	5	5	5	4	4	4	4	4	1	1	1	1	1	2	2	2	2	2	2	2	2	2	2	not_reported	not_reported	not_reported	not_reported	not_reported	ROOM	ROOM	1	1	not_reported	not_reported	not_reported	not_reported	not_reported	not_reported	not_reported	not_reported	not_reported	not_reported	not_reported	not_reported	not_reported	not_reported	not_reported	not_reported	not_reported	not_reported	not_reported	not_reported	not_reported	not_reported	not_reported	not_reported	not_reported	not_reported	not_reported	not_reported	not_reported	Yes	No	No	No	No	No	No	No	No	No	No	No	No	No	No	No	No	No	No	Yes	No	No	No	No	No	No	No	No	No	No	No	No	No	No	No	No	No	No	No	No	No	No	Yes	No	No	No	No	Yes	No	No	No	No	No	No	No	No	No	No	No	No	No	No	No	No	No	No	No	No	No	No	No	No	No	No	No	No	No	No	No	No	No	No	No	No	No	No	No	Yes	No	Discharge	Yes	training	yes	0
3976	2624	no	not_reported	negative	negative	clear	yellow	not_reported	negative	negative	negative	negative	8.0	small	not_reported	1.012	positive	not_reported	not_reported	0	1	0	0	0	0	not_reported	not_reported	not_reported	not_reported	not_reported	not_reported	not_reported	0	not_reported	not_reported	1	not_reported	not_reported	not_reported	not_reported	not_reported	not_reported	not_reported	not_reported	not_reported	not_reported	ABDOMINAL PAIN	80	Female	White or Caucasian	Non-Hispanic	English	Widowed	Retired	Medicare	Discharge	Walk-in	4	4	4	4	4	1	1	1	1	1	3	3	3	3	3	2	2	2	2	2	2	2	2	2	2	4	4	4	4	4	not_reported	not_reported	not_reported	not_reported	not_reported	ROOM	ROOM	not_reported	not_reported	4	not_reported	not_reported	5	1	not_reported	1	1	4	3	1	2	2	2	1	1	5	1	2	1	3	3	5	1	5	2	2	2	5	No	No	No	No	No	No	No	No	No	No	Yes	No	No	No	No	No	No	No	No	No	No	No	No	No	No	No	No	No	No	No	No	No	No	No	Yes	No	No	No	No	No	Yes	No	No	No	No	No	No	No	No	No	No	No	No	No	No	No	No	No	No	No	No	No	No	No	Yes	No	No	No	No	No	No	Yes	No	No	No	No	No	No	No	No	No	No	Yes	No	No	No	No	No	Yes	Discharge	No	training	no	0
3977	2625	no	moderate	negative	negative	clear	yellow	small	negative	negative	small	negative	5.5	negative	small	1.012	negative	moderate	not_reported	not_reported	not_reported	not_reported	not_reported	not_reported	not_reported	not_reported	not_reported	not_reported	not_reported	not_reported	not_reported	not_reported	not_reported	not_reported	not_reported	not_reported	not_reported	not_reported	not_reported	not_reported	not_reported	not_reported	not_reported	not_reported	not_reported	not_reported	ABDOMINAL PAIN	82	Female	White or Caucasian	Non-Hispanic	English	Widowed	Retired	Medicare	Admit	Car	1	1	1	1	1	5	5	5	5	5	1	1	1	1	1	4	4	4	4	4	2	2	2	2	2	1	1	1	1	1	not_reported	not_reported	not_reported	not_reported	not_reported	ROOM	ROOM	1	1	not_reported	1	1	2	1	1	not_reported	1	5	5	1	3	not_reported	1	3	3	not_reported	3	1	1	not_reported	3	not_reported	3	2	3	1	3	3	Yes	No	No	No	No	No	No	No	No	No	No	No	No	No	No	No	No	No	No	No	No	No	No	No	No	No	No	No	No	No	No	No	No	No	No	No	No	No	No	No	No	No	No	No	No	No	No	No	No	No	No	No	No	No	No	No	No	No	No	No	No	No	No	No	No	Yes	No	No	No	No	No	No	Yes	No	No	No	No	No	No	No	No	No	No	No	No	No	Yes	No	Yes	Admit	Yes	training	yes	0
3978	2626	yes	marked	negative	large	not_clear	yellow	small	negative	negative	large	positive	5.5	moderate	moderate	1.014	negative	large	not_reported	0	1	0	not_reported	not_reported	0	not_reported	not_reported	1	not_reported	not_reported	not_reported	not_reported	not_reported	1	not_reported	1	1	not_reported	1	not_reported	not_reported	not_reported	not_reported	not_reported	not_reported	not_reported	NEUROLOGIC PROBLEM	76	Male	White or Caucasian	Non-Hispanic	English	Married	Retired	Medicare	AMA	EMS	4	4	4	4	4	5	5	5	5	5	2	2	2	2	2	2	2	2	2	2	3	3	3	3	3	1	1	1	1	1	1	1	1	1	1	ROOM	ROOM	1	1	not_reported	not_reported	not_reported	4	3	not_reported	not_reported	4	4	4	2	4	not_reported	2	1	1	not_reported	1	5	3	not_reported	2	not_reported	3	4	1	1	5	4	Yes	No	No	No	No	No	No	No	No	No	No	No	No	No	No	No	No	No	No	No	No	No	No	No	No	No	No	No	No	No	No	No	No	No	No	No	No	No	No	No	No	No	No	No	No	No	No	No	No	No	No	No	No	No	No	No	No	No	No	No	No	No	No	No	No	Yes	No	No	No	No	No	No	No	No	No	No	No	No	No	No	No	No	Yes	Yes	No	No	Yes	Yes	No	AMA	Yes	training	yes	0
3979	2627	no	few	negative	negative	clear	yellow	small	negative	negative	small	negative	6.0	negative	negative	1.017	negative	small	not_reported	not_reported	not_reported	not_reported	not_reported	not_reported	not_reported	not_reported	not_reported	1	1	not_reported	not_reported	not_reported	0	not_reported	not_reported	not_reported	not_reported	1	not_reported	not_reported	not_reported	not_reported	not_reported	0	not_reported	not_reported	FATIGUE	67	Female	White or Caucasian	Non-Hispanic	English	Married	Retired	Medicare	Admit	EMS	1	1	1	1	1	1	1	1	1	1	3	3	3	3	3	2	2	2	2	2	2	2	2	2	2	2	2	2	2	2	not_reported	not_reported	not_reported	not_reported	not_reported	ROOM	ROOM	not_reported	not_reported	4	not_reported	not_reported	1	3	not_reported	1	1	4	5	2	1	1	1	2	2	2	5	1	5	4	5	2	4	2	5	3	3	1	Yes	No	No	No	No	No	No	No	No	No	No	No	No	No	No	No	No	No	No	No	No	No	No	No	No	No	No	No	No	No	No	No	No	No	No	No	No	No	No	No	No	No	Yes	No	No	No	No	No	No	No	No	No	No	Yes	Yes	No	No	No	No	No	Yes	No	No	No	No	Yes	No	No	No	No	No	No	No	No	Yes	No	Yes	No	No	No	No	No	Yes	No	No	No	No	No	No	Admit	Yes	training	yes	0
3980	2628	yes	marked	negative	moderate	not_clear	yellow	small	negative	negative	small	positive	5.5	negative	moderate	1.025	positive	moderate	not_reported	not_reported	not_reported	not_reported	not_reported	not_reported	not_reported	not_reported	not_reported	not_reported	not_reported	not_reported	not_reported	not_reported	not_reported	not_reported	not_reported	not_reported	not_reported	not_reported	not_reported	not_reported	not_reported	not_reported	not_reported	not_reported	not_reported	not_reported	ABDOMINAL PAIN	90	Female	White or Caucasian	Non-Hispanic	Non-English	Widowed	Retired	Medicare	Discharge	EMS	4	4	4	4	4	1	1	1	1	1	2	2	2	2	2	3	3	3	3	3	3	3	3	3	3	1	1	1	1	1	not_reported	not_reported	not_reported	not_reported	not_reported	ROOM	ROOM	2	2	not_reported	1	2	1	2	2	not_reported	1	4	5	1	3	not_reported	2	4	3	not_reported	3	1	3	not_reported	1	not_reported	4	2	4	1	2	2	Yes	No	No	No	No	No	No	No	No	No	No	No	No	No	No	No	No	No	No	No	No	No	No	No	No	No	No	No	No	No	No	No	No	No	No	No	No	No	No	No	No	No	No	No	No	No	No	No	No	Yes	No	No	No	No	No	No	No	No	No	No	No	No	No	No	No	Yes	No	No	No	No	No	No	No	No	No	No	No	No	No	No	No	No	Yes	No	No	No	No	No	No	Discharge	Yes	training	yes	0
3981	2629	no	not_reported	negative	negative	clear	colorless	not_reported	negative	negative	negative	negative	7.5	negative	small	1.004	positive	small	not_reported	not_reported	1	not_reported	not_reported	not_reported	not_reported	not_reported	not_reported	not_reported	0	not_reported	not_reported	not_reported	0	not_reported	not_reported	1	not_reported	0	1	0	not_reported	not_reported	not_reported	not_reported	not_reported	not_reported	other	77	Female	Black or African American	Non-Hispanic	English	Divorced	Retired	Commercial	Admit	EMS	4	4	4	4	4	5	5	5	5	5	2	2	2	2	2	2	2	2	2	2	3	3	3	3	3	3	3	3	3	3	not_reported	not_reported	not_reported	not_reported	not_reported	ROOM	ROOM	1	1	4	not_reported	not_reported	5	2	not_reported	1	3	1	1	3	1	3	1	1	1	5	1	2	1	4	4	5	3	1	2	1	1	5	No	No	No	No	No	No	No	No	No	No	No	No	No	No	No	No	No	No	No	No	No	No	No	No	No	No	No	No	No	No	No	No	No	No	No	No	No	No	No	No	No	No	No	No	No	No	No	No	No	No	No	No	No	No	No	No	No	No	No	No	No	No	No	No	No	No	Yes	No	No	No	No	No	No	No	No	No	No	No	No	No	No	No	No	No	No	No	Yes	No	No	Admit	No	training	no	0
3982	2630	no	not_reported	negative	negative	clear	colorless	not_reported	negative	negative	negative	negative	6.0	negative	not_reported	1.004	positive	small	not_reported	1	1	0	1	0	0	0	not_reported	not_reported	0	not_reported	not_reported	0	1	not_reported	not_reported	1	not_reported	not_reported	1	not_reported	0	not_reported	not_reported	0	not_reported	not_reported	EMESIS	32	Female	Other	Hispanic or Latino	English	Divorced	Part Time	Medicaid	Admit	Walk-in	5	5	5	5	5	1	1	1	1	1	3	3	3	3	3	1	1	1	1	1	2	2	2	2	2	3	3	3	3	3	not_reported	not_reported	not_reported	not_reported	not_reported	ROOM	ROOM	not_reported	not_reported	3	2	1	1	2	2	1	3	5	5	2	1	3	1	2	2	5	4	2	4	2	4	5	5	5	1	2	5	1	No	No	No	No	No	No	No	No	No	No	No	No	No	No	No	No	No	No	No	No	No	No	No	No	No	No	No	No	No	No	No	No	No	No	No	No	No	No	No	No	No	No	Yes	No	No	No	No	Yes	No	No	No	No	No	Yes	No	No	No	No	No	No	No	No	No	No	No	No	No	No	No	No	No	No	No	Yes	Yes	No	No	No	No	No	No	No	Yes	No	No	No	No	No	No	Admit	No	training	no	0
3983	2631	no	not_reported	negative	negative	clear	colorless	not_reported	negative	negative	negative	negative	6.0	negative	small	1.007	positive	small	not_reported	not_reported	not_reported	not_reported	not_reported	not_reported	not_reported	not_reported	0	not_reported	1	not_reported	not_reported	not_reported	1	not_reported	not_reported	not_reported	not_reported	not_reported	not_reported	not_reported	1	not_reported	not_reported	1	0	not_reported	DYSURIA	38	Female	White or Caucasian	Hispanic or Latino	English	Single	Full Time	Medicaid	Admit	Walk-in	4	4	4	4	4	1	1	1	1	1	3	3	3	3	3	2	2	2	2	2	2	2	2	2	2	3	3	3	3	3	not_reported	not_reported	not_reported	not_reported	not_reported	ROOM	ROOM	1	1	4	2	1	5	2	1	1	3	1	3	3	1	3	1	2	2	5	3	2	3	2	3	5	4	2	1	2	2	5	Yes	No	No	No	No	No	No	No	No	No	No	No	No	No	No	No	No	No	No	No	No	No	No	No	No	No	No	No	No	No	No	No	No	No	No	No	No	No	No	No	No	No	No	No	No	No	Yes	No	Yes	No	No	No	No	No	No	No	No	No	No	No	No	No	No	No	No	No	No	No	No	No	No	No	No	No	No	No	No	No	No	No	No	No	No	No	No	No	No	No	No	Admit	Yes	training	yes	0
3984	2631	no	not_reported	negative	negative	clear	yellow	not_reported	negative	negative	negative	negative	7.0	negative	not_reported	1.01	positive	not_reported	not_reported	not_reported	1	not_reported	not_reported	not_reported	not_reported	not_reported	not_reported	not_reported	not_reported	not_reported	not_reported	not_reported	0	not_reported	not_reported	1	1	not_reported	1	not_reported	not_reported	not_reported	not_reported	not_reported	not_reported	not_reported	ALTERED MENTAL STATUS	69	Female	White or Caucasian	Non-Hispanic	English	Married	Part Time	Medicare	Admit	Car	1	1	1	1	1	2	2	2	2	2	4	4	4	4	4	1	1	1	1	1	3	3	3	3	3	5	5	5	5	5	not_reported	not_reported	not_reported	not_reported	not_reported	ROOM	ROOM	not_reported	not_reported	4	1	1	2	2	1	1	3	5	3	1	1	3	2	3	3	2	1	4	1	4	2	2	1	2	1	3	1	2	Yes	No	No	No	No	No	No	No	No	Yes	No	No	No	No	No	No	No	No	No	No	No	No	No	No	No	No	No	No	No	No	No	No	No	No	No	No	No	No	No	No	No	No	No	No	No	No	No	Yes	Yes	No	No	No	No	Yes	No	No	No	No	No	No	No	No	No	No	Yes	Yes	No	No	No	No	No	Yes	Yes	No	Yes	No	No	No	No	No	No	No	No	No	No	No	No	No	Yes	Admit	Yes	training	yes	0
3985	2632	no	few	negative	large	not_clear	yellow	not_reported	negative	negative	small	negative	7.0	small	small	1.013	negative	moderate	not_reported	0	1	not_reported	0	not_reported	0	not_reported	not_reported	not_reported	0	not_reported	not_reported	not_reported	0	not_reported	not_reported	not_reported	not_reported	not_reported	not_reported	1	not_reported	1	1	1	not_reported	not_reported	other	72	Female	Patient Refused	Hispanic or Latino	Non-English	Married	Not Employed	Medicare	Admit	Car	4	4	4	4	4	2	2	2	2	2	2	2	2	2	2	1	1	1	1	1	2	2	2	2	2	2	2	2	2	2	not_reported	not_reported	not_reported	not_reported	not_reported	ROOM	ROOM	not_reported	not_reported	not_reported	not_reported	not_reported	not_reported	3	not_reported	not_reported	1	3	5	2	3	not_reported	3	3	3	not_reported	1	2	3	not_reported	3	not_reported	3	1	3	5	3	3	Yes	No	No	No	No	No	No	No	No	No	Yes	No	No	No	No	No	No	No	No	No	No	No	No	No	No	No	No	No	No	No	No	No	No	No	No	No	No	No	No	No	No	No	No	No	No	No	No	No	Yes	No	No	No	No	No	No	No	No	No	No	No	No	No	No	No	No	Yes	No	No	No	Yes	No	No	No	No	Yes	No	No	No	No	Yes	No	No	Yes	No	No	No	No	No	No	Admit	Yes	training	yes	0
3986	2632	no	few	negative	small	clear	yellow	not_reported	negative	negative	small	negative	6.5	negative	small	1.015	negative	small	not_reported	0	1	0	0	not_reported	0	not_reported	not_reported	0	0	1	not_reported	0	1	not_reported	1	not_reported	not_reported	not_reported	not_reported	not_reported	not_reported	not_reported	not_reported	0	not_reported	not_reported	VAGINAL BLEEDING	18	Female	Other	Hispanic or Latino	English	Single	Part Time	Medicaid	Discharge	Walk-in	1	1	1	1	1	1	1	1	1	1	2	2	2	2	2	3	3	3	3	3	2	2	2	2	2	4	4	4	4	4	not_reported	not_reported	not_reported	not_reported	not_reported	ROOM	ROOM	1	1	1	not_reported	not_reported	1	3	not_reported	1	3	1	3	4	3	4	1	1	1	3	3	5	4	4	3	5	3	4	1	5	3	1	Yes	No	No	No	No	No	No	No	No	No	No	No	No	No	No	No	No	No	No	No	No	No	No	No	No	No	No	No	No	No	No	No	No	No	No	No	No	No	No	No	No	No	No	No	No	No	No	No	No	No	No	Yes	No	No	No	No	No	No	No	No	No	Yes	No	No	No	No	No	No	No	No	No	No	No	No	No	No	No	No	No	No	No	No	No	No	No	No	No	No	No	Discharge	Yes	training	yes	0
3987	2632	no	few	negative	negative	not_clear	yellow	small	negative	negative	negative	negative	6.5	small	small	1.028	negative	small	not_reported	not_reported	1	not_reported	not_reported	not_reported	not_reported	not_reported	1	not_reported	0	0	0	not_reported	1	not_reported	1	1	not_reported	not_reported	1	not_reported	not_reported	not_reported	0	0	not_reported	not_reported	ABDOMINAL PAIN	23	Female	Other	Hispanic or Latino	English	Single	Not Employed	Medicaid	Discharge	Car	1	1	1	1	1	5	5	5	5	5	3	3	3	3	3	3	3	3	3	3	2	2	2	2	2	2	2	2	2	2	not_reported	not_reported	not_reported	not_reported	not_reported	ROOM	ROOM	1	1	1	2	1	2	2	1	3	3	1	3	4	1	4	1	2	1	3	1	5	3	5	5	5	4	4	2	5	3	2	No	No	No	No	No	No	No	No	No	No	No	No	No	No	No	No	No	No	No	No	No	No	No	No	No	No	No	No	No	No	No	No	No	No	No	No	No	No	Yes	No	No	No	No	No	No	No	No	No	No	No	No	No	No	No	No	No	No	No	No	No	No	No	No	No	No	No	No	No	No	No	No	No	No	No	No	No	No	No	No	No	No	Yes	No	No	No	Yes	No	No	No	Discharge	No	training	no	0
3988	2632	no	not_reported	negative	negative	clear	yellow	not_reported	negative	negative	negative	negative	5.5	negative	not_reported	1.025	negative	not_reported	not_reported	not_reported	1	not_reported	not_reported	not_reported	not_reported	not_reported	not_reported	not_reported	not_reported	not_reported	not_reported	not_reported	not_reported	not_reported	not_reported	1	not_reported	not_reported	1	not_reported	not_reported	not_reported	not_reported	1	not_reported	not_reported	MALE GU PROBLEM	66	Male	Black or African American	Non-Hispanic	English	Married	Retired	Medicaid	Discharge	Car	5	5	5	5	5	3	3	3	3	3	1	1	1	1	1	4	4	4	4	4	2	2	2	2	2	3	3	3	3	3	not_reported	not_reported	not_reported	not_reported	not_reported	ROOM	ROOM	not_reported	not_reported	not_reported	not_reported	not_reported	not_reported	not_reported	not_reported	not_reported	not_reported	not_reported	not_reported	not_reported	not_reported	not_reported	not_reported	not_reported	not_reported	not_reported	not_reported	not_reported	not_reported	not_reported	not_reported	not_reported	not_reported	not_reported	not_reported	not_reported	not_reported	not_reported	Yes	No	No	No	No	No	No	No	No	No	No	No	No	No	No	No	No	No	No	No	No	No	No	No	No	No	No	No	No	No	No	No	No	No	No	No	No	No	No	No	No	No	No	No	No	No	No	No	No	No	No	No	No	No	No	No	No	No	No	No	No	No	No	No	No	No	No	No	No	No	No	No	No	No	No	No	No	No	No	No	No	No	No	No	No	No	No	No	No	Discharge	Yes	training	yes	0
3989	2633	no	few	negative	small	not_clear	yellow	moderate	negative	negative	small	negative	5.5	negative	moderate	1.028	negative	small	not_reported	0	1	0	0	not_reported	0	not_reported	1	not_reported	1	0	0	0	not_reported	not_reported	0	not_reported	not_reported	not_reported	not_reported	not_reported	1	not_reported	0	1	1	not_reported	FEMALE GU PROBLEM	30	Female	White or Caucasian	Non-Hispanic	English	Divorced	Not Employed	Medicaid	Discharge	Car	1	1	1	1	1	1	1	1	1	1	2	2	2	2	2	1	1	1	1	1	2	2	2	2	2	5	5	5	5	5	not_reported	not_reported	not_reported	not_reported	not_reported	ROOM	ROOM	1	1	not_reported	not_reported	not_reported	not_reported	2	not_reported	not_reported	1	2	1	4	2	not_reported	1	4	4	not_reported	1	4	1	not_reported	4	not_reported	3	3	3	3	2	1	Yes	No	No	No	No	No	No	No	No	No	No	No	No	No	No	No	No	No	No	No	No	No	No	No	No	No	No	No	No	No	No	No	No	No	No	No	No	No	No	No	No	No	No	No	No	No	No	No	No	No	No	No	No	No	No	No	No	No	No	No	No	No	No	No	No	No	No	No	No	No	No	No	No	No	No	No	No	No	No	No	No	No	No	No	No	No	No	No	No	Discharge	Yes	training	yes	0
3990	2634	no	not_reported	negative	negative	clear	yellow	not_reported	negative	negative	negative	negative	6.0	negative	not_reported	1.008	negative	not_reported	not_reported	0	1	0	0	not_reported	0	not_reported	not_reported	not_reported	1	not_reported	not_reported	not_reported	not_reported	not_reported	not_reported	1	not_reported	not_reported	1	not_reported	not_reported	not_reported	not_reported	not_reported	not_reported	not_reported	CHEST PAIN	61	Male	White or Caucasian	Non-Hispanic	English	Divorced	Not Employed	Medicaid	Admit	Walk-in	2	2	2	2	2	1	1	1	1	1	1	1	1	1	1	3	3	3	3	3	2	2	2	2	2	1	1	1	1	1	2	2	2	2	2	ROOM	ROOM	1	1	2	not_reported	not_reported	3	3	not_reported	1	1	4	4	4	3	1	1	1	1	5	5	4	1	1	5	3	1	2	2	3	4	3	Yes	No	No	No	No	No	No	No	No	No	No	No	No	No	No	No	No	No	No	No	No	No	No	No	No	No	No	No	No	No	No	No	No	No	No	No	No	No	No	No	No	No	No	No	No	No	No	No	No	No	No	No	No	No	No	No	No	No	No	No	No	No	No	No	No	No	No	No	No	No	No	No	No	No	No	No	No	No	No	No	No	No	No	No	No	No	No	No	No	Admit	Yes	training	yes	0
3991	2635	no	not_reported	negative	negative	clear	yellow	not_reported	negative	negative	negative	negative	6.5	negative	not_reported	1.012	negative	not_reported	not_reported	0	1	0	0	not_reported	0	not_reported	not_reported	0	0	not_reported	not_reported	not_reported	not_reported	not_reported	1	1	not_reported	not_reported	1	not_reported	not_reported	not_reported	not_reported	not_reported	not_reported	not_reported	CHEST PAIN	82	Female	White or Caucasian	Non-Hispanic	English	Widowed	Retired	Commercial	Admit	Car	1	1	1	1	1	3	3	3	3	3	5	5	5	5	5	3	3	3	3	3	2	2	2	2	2	1	1	1	1	1	1	1	1	1	1	ROOM	ROOM	not_reported	not_reported	4	not_reported	not_reported	1	3	not_reported	3	2	1	2	3	4	3	4	2	2	2	1	4	1	3	4	2	3	4	2	3	3	1	No	No	No	No	No	No	No	No	No	No	No	No	No	No	No	No	Yes	No	No	No	No	Yes	No	No	No	No	No	No	No	No	No	No	No	No	No	No	No	No	No	No	No	No	Yes	No	No	No	No	No	No	No	No	No	No	No	No	No	No	Yes	No	No	No	No	No	No	Yes	Yes	No	No	No	No	No	Yes	No	No	Yes	No	No	No	No	No	No	No	Yes	No	No	No	No	No	No	Admit	No	training	no	0
3992	2636	no	few	negative	large	not_clear	yellow	small	negative	small	small	positive	5.5	moderate	moderate	1.022	negative	small	not_reported	1	1	1	not_reported	not_reported	not_reported	not_reported	not_reported	not_reported	0	not_reported	not_reported	not_reported	1	not_reported	not_reported	1	not_reported	0	1	0	1	not_reported	1	0	not_reported	not_reported	ABDOMINAL PAIN	44	Male	White or Caucasian	Non-Hispanic	English	Married	Full Time	Commercial	Discharge	Car	2	2	2	2	2	2	2	2	2	2	1	1	1	1	1	4	4	4	4	4	1	1	1	1	1	4	4	4	4	4	not_reported	not_reported	not_reported	not_reported	not_reported	ROOM	ROOM	1	1	not_reported	not_reported	not_reported	not_reported	not_reported	not_reported	not_reported	not_reported	not_reported	not_reported	not_reported	not_reported	not_reported	not_reported	not_reported	not_reported	not_reported	not_reported	not_reported	not_reported	not_reported	not_reported	not_reported	not_reported	not_reported	not_reported	not_reported	not_reported	not_reported	Yes	No	No	No	No	No	No	No	No	No	No	No	No	No	No	No	No	No	No	No	No	No	No	No	No	No	No	No	No	No	No	No	No	No	No	No	No	No	No	No	No	No	No	No	No	No	No	No	No	No	No	No	No	No	No	No	No	No	No	No	No	No	No	No	No	No	No	No	No	No	No	No	No	No	Yes	No	No	No	No	No	No	No	No	No	No	No	No	No	No	Discharge	Yes	training	yes	0
3993	2636	no	few	negative	negative	not_clear	yellow	moderate	negative	negative	negative	negative	7.0	negative	small	1.018	negative	small	not_reported	0	1	0	not_reported	not_reported	not_reported	not_reported	not_reported	0	0	0	not_reported	not_reported	1	not_reported	not_reported	1	not_reported	not_reported	1	not_reported	not_reported	not_reported	not_reported	not_reported	0	not_reported	ABDOMINAL PAIN	25	Female	White or Caucasian	Non-Hispanic	English	Single	Not Employed	Medicaid	Discharge	EMS	4	4	4	4	4	3	3	3	3	3	1	1	1	1	1	4	4	4	4	4	3	3	3	3	3	5	5	5	5	5	not_reported	not_reported	not_reported	not_reported	not_reported	ROOM	ROOM	1	1	3	2	1	1	2	1	3	3	1	1	2	3	4	3	2	1	3	1	5	3	3	3	3	3	2	2	5	2	1	Yes	No	No	No	No	Yes	No	No	No	No	No	No	No	No	No	No	No	No	No	No	No	No	No	No	No	No	No	No	No	No	No	No	No	No	No	No	No	No	No	No	No	No	No	No	No	No	No	No	No	No	No	No	No	No	No	No	No	No	No	No	No	No	No	No	No	No	Yes	No	Yes	No	No	No	No	No	No	No	No	No	No	No	No	No	Yes	No	No	No	No	No	No	Discharge	Yes	training	yes	0
3994	2637	no	not_reported	negative	negative	clear	yellow	not_reported	large	negative	negative	negative	6.5	negative	not_reported	1.033	negative	not_reported	not_reported	1	1	0	not_reported	not_reported	not_reported	not_reported	not_reported	0	0	not_reported	not_reported	not_reported	1	not_reported	not_reported	1	not_reported	not_reported	1	not_reported	not_reported	not_reported	not_reported	0	not_reported	not_reported	ABDOMINAL PAIN	40	Male	Black or African American	Non-Hispanic	English	Legally Separated	Not Employed	Medicaid	Admit	Car	2	2	2	2	2	2	2	2	2	2	3	3	3	3	3	2	2	2	2	2	3	3	3	3	3	4	4	4	4	4	not_reported	not_reported	not_reported	not_reported	not_reported	ROOM	ROOM	1	1	3	4	1	2	5	5	3	2	3	4	5	2	1	5	3	3	5	1	2	3	4	3	5	5	5	3	3	4	2	No	No	No	No	No	No	No	No	No	No	No	No	Yes	No	No	No	No	No	No	No	No	No	No	No	No	No	No	No	No	No	Yes	No	No	No	No	No	No	No	No	Yes	No	No	Yes	No	No	No	No	No	No	No	No	No	No	No	Yes	No	No	No	No	No	No	No	No	No	No	Yes	Yes	No	No	No	No	No	No	No	Yes	No	No	No	No	No	No	No	Yes	No	No	No	No	No	Yes	Admit	No	training	no	0
3995	2638	no	not_reported	negative	negative	clear	yellow	not_reported	moderate	negative	negative	negative	6.0	negative	not_reported	1.013	negative	not_reported	not_reported	0	1	0	0	not_reported	0	not_reported	not_reported	not_reported	0	not_reported	not_reported	not_reported	0	not_reported	not_reported	1	not_reported	not_reported	1	0	not_reported	not_reported	not_reported	0	0	not_reported	other	78	Female	Black or African American	Non-Hispanic	English	Widowed	Retired	Other	Discharge	Car	1	1	1	1	1	1	1	1	1	1	4	4	4	4	4	2	2	2	2	2	3	3	3	3	3	2	2	2	2	2	not_reported	not_reported	not_reported	not_reported	not_reported	ROOM	ROOM	1	1	3	not_reported	not_reported	5	3	not_reported	1	2	2	5	2	3	2	3	2	2	3	1	1	1	3	3	3	3	3	2	3	2	5	Yes	No	No	No	No	No	Yes	No	No	No	No	No	Yes	No	No	Yes	No	No	No	No	No	No	No	No	No	No	No	No	No	No	No	No	No	No	No	No	No	No	No	No	No	No	Yes	No	No	No	No	No	Yes	No	No	No	No	No	Yes	No	No	No	No	No	No	No	No	No	Yes	Yes	No	No	No	No	No	No	No	No	No	No	No	No	No	No	No	No	No	No	No	No	No	No	Yes	Discharge	Yes	training	yes	0
3996	2639	no	few	small	negative	clear	yellow	small	small	moderate	negative	negative	5.5	small	small	1.031	negative	small	not_reported	1	1	1	1	not_reported	0	not_reported	not_reported	0	0	not_reported	not_reported	not_reported	1	1	not_reported	1	not_reported	not_reported	1	not_reported	not_reported	not_reported	not_reported	not_reported	0	not_reported	ABDOMINAL PAIN	77	Female	Black or African American	Non-Hispanic	English	Widowed	Retired	Medicare	Admit	EMS	2	2	2	2	2	2	2	2	2	2	4	4	4	4	4	4	4	4	4	4	3	3	3	3	3	2	2	2	2	2	1	1	1	1	1	ROOM	ROOM	not_reported	not_reported	2	2	2	1	3	1	1	3	2	5	2	3	2	2	4	3	1	3	1	1	2	4	3	5	4	3	1	1	2	No	No	No	No	No	No	No	No	No	No	No	No	No	No	No	No	No	No	No	No	No	No	No	No	No	No	No	No	No	No	No	No	No	No	No	No	No	No	No	No	No	No	Yes	No	No	No	No	No	No	No	No	No	No	No	Yes	No	No	No	No	No	No	No	No	No	No	Yes	No	No	No	No	No	Yes	Yes	No	Yes	No	No	No	No	No	No	No	Yes	No	No	No	No	No	No	Admit	No	training	no	0
3997	2640	no	not_reported	negative	large	not_clear	red	not_reported	negative	negative	negative	negative	6.5	small	large	1.007	positive	moderate	not_reported	1	1	not_reported	0	not_reported	not_reported	not_reported	not_reported	not_reported	0	not_reported	not_reported	not_reported	1	not_reported	not_reported	1	not_reported	not_reported	1	not_reported	not_reported	not_reported	not_reported	not_reported	1	not_reported	other	67	Male	Black or African American	Non-Hispanic	English	Single	Retired	Medicare	Admit	EMS	4	4	4	4	4	3	3	3	3	3	4	4	4	4	4	2	2	2	2	2	3	3	3	3	3	3	3	3	3	3	not_reported	not_reported	not_reported	not_reported	not_reported	ROOM	ROOM	1	1	5	not_reported	not_reported	5	3	not_reported	3	1	not_reported	2	4	3	5	not_reported	5	5	3	4	2	4	4	4	3	1	3	5	2	5	5	Yes	No	No	No	No	No	Yes	No	No	No	No	No	Yes	No	No	No	No	No	No	Yes	No	No	No	No	No	No	No	No	No	No	No	No	No	No	No	No	No	No	No	No	No	No	Yes	No	No	No	Yes	No	No	No	No	No	No	No	No	No	No	No	No	No	No	No	No	No	Yes	Yes	No	No	No	No	No	No	No	No	Yes	No	No	No	No	No	No	No	No	No	No	No	No	Yes	No	Admit	Yes	training	yes	0
3998	2641	no	few	negative	small	not_clear	yellow	moderate	negative	negative	small	negative	6.0	negative	small	1.023	negative	moderate	not_reported	0	1	0	0	not_reported	0	not_reported	not_reported	not_reported	not_reported	not_reported	not_reported	not_reported	0	not_reported	not_reported	not_reported	1	not_reported	not_reported	not_reported	not_reported	not_reported	not_reported	not_reported	not_reported	not_reported	ALTERED MENTAL STATUS	86	Female	White or Caucasian	Non-Hispanic	English	Married	Retired	Medicare	Admit	EMS	5	5	5	5	5	1	1	1	1	1	4	4	4	4	4	3	3	3	3	3	3	3	3	3	3	5	5	5	5	5	2	2	2	2	2	NASAL	NASAL	5	5	3	not_reported	not_reported	5	2	not_reported	3	2	5	3	2	1	2	1	1	1	3	5	4	5	1	3	3	4	2	2	5	2	1	Yes	No	No	No	No	No	Yes	No	No	No	Yes	No	Yes	No	No	No	No	No	No	No	No	No	No	No	No	No	No	No	No	No	No	No	No	No	No	No	No	No	No	No	No	No	Yes	No	No	No	No	No	No	No	No	No	No	No	Yes	No	No	No	No	No	No	No	No	No	No	No	No	No	No	No	No	No	No	No	Yes	No	No	No	No	No	No	No	Yes	No	No	No	Yes	No	No	Admit	Yes	training	yes	0
3999	2642	no	few	negative	small	not_clear	yellow	not_reported	small	negative	negative	negative	5.5	small	not_reported	1.014	positive	small	not_reported	0	1	0	0	not_reported	0	not_reported	not_reported	not_reported	1	not_reported	not_reported	not_reported	not_reported	not_reported	not_reported	not_reported	not_reported	not_reported	not_reported	not_reported	not_reported	not_reported	not_reported	not_reported	not_reported	not_reported	not_reported	55	not_reported	not_reported	not_reported	not_reported	not_reported	not_reported	not_reported	not_reported	not_reported	3	3	3	3	3	2	2	2	2	2	4	4	4	4	4	2	2	2	2	2	4	4	4	4	4	4	4	4	4	4	2	2	2	2	2	NASAL	NASAL	4	4	5	not_reported	not_reported	2	5	not_reported	1	5	1	4	5	2	1	5	1	1	4	1	5	3	5	2	5	4	1	1	3	4	1	Yes	No	No	No	No	No	No	No	No	No	No	No	No	No	No	No	No	No	No	No	No	No	No	No	No	No	No	No	No	No	No	No	No	No	No	No	No	No	No	No	No	No	Yes	No	No	No	No	Yes	No	No	No	No	No	No	No	No	No	No	No	No	No	No	No	No	No	No	Yes	No	No	Yes	No	No	No	Yes	Yes	No	No	No	No	No	No	No	No	No	No	No	No	No	No	Admit	Yes	training	yes	0
4000	2642	no	few	negative	negative	not_clear	yellow	small	negative	negative	negative	negative	6.0	negative	negative	1.015	negative	small	not_reported	1	1	0	0	not_reported	0	not_reported	not_reported	not_reported	1	not_reported	not_reported	not_reported	1	not_reported	not_reported	1	not_reported	not_reported	1	not_reported	not_reported	0	0	0	not_reported	not_reported	EMESIS	43	Female	White or Caucasian	Non-Hispanic	English	Married	Not Employed	Commercial	Admit	Car	1	1	1	1	1	2	2	2	2	2	3	3	3	3	3	3	3	3	3	3	3	3	3	3	3	4	4	4	4	4	1	1	1	1	1	ROOM	ROOM	not_reported	not_reported	5	2	5	2	5	1	1	5	4	3	5	4	3	1	1	1	4	3	1	3	3	4	4	5	5	1	3	5	1	Yes	No	No	No	No	No	No	No	No	No	No	No	No	No	No	No	No	No	No	No	No	No	No	No	No	No	No	No	No	No	No	No	No	No	No	No	No	No	No	No	No	No	No	No	No	No	Yes	No	Yes	No	No	No	No	No	No	No	No	No	No	No	No	No	No	No	No	No	No	No	No	No	No	No	No	No	Yes	No	Yes	No	No	No	No	No	Yes	No	No	No	No	No	Yes	Admit	Yes	training	yes	0
4001	2642	no	not_reported	negative	small	clear	yellow	not_reported	negative	negative	negative	negative	6.0	negative	small	1.009	negative	negative	not_reported	not_reported	1	not_reported	not_reported	not_reported	not_reported	not_reported	not_reported	1	0	not_reported	not_reported	0	not_reported	not_reported	not_reported	1	0	not_reported	1	not_reported	not_reported	not_reported	not_reported	not_reported	not_reported	1	other	55	Male	White or Caucasian	Non-Hispanic	English	Married	Part Time	Commercial	Admit	Car	5	5	5	5	5	1	1	1	1	1	1	1	1	1	1	4	4	4	4	4	2	2	2	2	2	2	2	2	2	2	not_reported	not_reported	not_reported	not_reported	not_reported	ROOM	ROOM	not_reported	not_reported	3	not_reported	not_reported	5	2	not_reported	3	3	3	5	2	3	3	2	4	4	3	1	5	4	3	5	3	5	4	4	5	5	1	No	No	No	No	No	No	No	No	No	No	No	No	No	No	No	No	No	No	No	No	No	No	No	No	No	No	No	No	No	No	No	No	No	No	No	No	No	No	No	No	No	No	No	No	No	No	No	No	No	No	No	No	No	No	No	No	No	No	No	No	No	No	No	No	Yes	Yes	No	No	No	No	No	Yes	No	No	No	No	No	No	No	No	No	No	No	No	No	No	Yes	No	No	Admit	No	training	no	0
4002	2643	no	few	negative	large	not_clear	yellow	small	negative	negative	negative	negative	5.0	small	moderate	1.019	negative	small	not_reported	0	1	0	0	not_reported	0	not_reported	not_reported	1	0	not_reported	not_reported	0	0	not_reported	not_reported	1	not_reported	not_reported	1	0	not_reported	not_reported	not_reported	not_reported	not_reported	not_reported	SHORTNESS OF BREATH	70	Male	White or Caucasian	Non-Hispanic	English	Married	Retired	Medicare	Admit	Other	5	5	5	5	5	3	3	3	3	3	2	2	2	2	2	5	5	5	5	5	5	5	5	5	5	3	3	3	3	3	2	2	2	2	2	NASAL	NASAL	not_reported	not_reported	2	not_reported	not_reported	2	5	not_reported	1	5	1	2	5	4	1	4	2	2	4	5	2	5	3	3	5	4	2	5	3	1	3	Yes	No	No	No	No	No	No	No	No	No	No	No	No	No	No	No	No	No	No	No	No	No	No	No	No	No	No	No	No	No	No	No	No	No	No	No	No	No	No	No	No	No	No	No	No	No	No	Yes	No	No	No	No	No	No	No	No	No	No	No	No	No	No	No	No	No	Yes	No	No	No	No	No	Yes	No	No	No	No	No	No	No	No	No	No	No	No	No	No	No	No	No	Admit	Yes	training	yes	0
4003	2644	no	not_reported	negative	negative	clear	yellow	not_reported	negative	negative	negative	negative	6.0	negative	not_reported	1.017	negative	not_reported	0	1	not_reported	not_reported	0	not_reported	0	not_reported	not_reported	not_reported	0	not_reported	not_reported	0	1	not_reported	not_reported	1	not_reported	not_reported	not_reported	not_reported	not_reported	not_reported	not_reported	not_reported	not_reported	not_reported	ABDOMINAL PAIN	59	Male	White or Caucasian	Non-Hispanic	English	Divorced	Not Employed	Self pay	Admit	Car	4	4	4	4	4	1	1	1	1	1	4	4	4	4	4	1	1	1	1	1	2	2	2	2	2	2	2	2	2	2	not_reported	not_reported	not_reported	not_reported	not_reported	ROOM	ROOM	not_reported	not_reported	1	2	2	3	4	1	1	1	5	5	2	3	4	2	4	4	2	1	4	1	2	4	2	5	4	3	5	3	3	Yes	No	No	No	No	No	No	No	No	No	No	No	No	No	No	No	No	No	No	No	No	No	No	No	No	No	No	No	No	No	No	No	No	No	No	No	No	No	No	No	No	No	Yes	No	No	No	No	No	No	No	No	No	No	No	No	No	No	No	No	No	No	No	No	No	No	No	No	No	No	No	No	No	No	No	Yes	No	No	No	No	No	No	No	No	No	No	No	No	No	No	Admit	Yes	training	yes	0
4004	2644	yes	many	small	small	not_clear	yellow	small	negative	small	moderate	negative	5.0	small	small	1.019	negative	moderate	not_reported	0	1	not_reported	0	not_reported	0	not_reported	not_reported	1	not_reported	not_reported	not_reported	not_reported	0	1	not_reported	1	not_reported	not_reported	1	not_reported	not_reported	not_reported	not_reported	not_reported	not_reported	not_reported	other	73	Female	Black or African American	Non-Hispanic	English	Single	Retired	Medicare	Admit	EMS	4	4	4	4	4	2	2	2	2	2	3	3	3	3	3	4	4	4	4	4	5	5	5	5	5	4	4	4	4	4	1	1	1	1	1	NASAL	NASAL	3	3	not_reported	2	3	4	3	1	not_reported	5	4	4	4	1	not_reported	4	1	1	not_reported	1	5	3	not_reported	2	not_reported	5	5	1	2	4	3	Yes	No	No	No	No	No	No	No	No	No	No	No	Yes	No	No	No	No	No	No	No	No	No	No	No	No	No	No	No	No	No	No	No	No	No	No	Yes	No	No	No	No	No	No	Yes	No	No	No	No	No	No	Yes	No	No	No	No	Yes	No	No	Yes	No	No	Yes	No	No	No	Yes	No	No	No	No	No	No	No	No	Yes	Yes	No	Yes	No	No	No	No	No	No	No	No	No	No	No	No	Admit	Yes	training	yes	0
4005	2645	no	not_reported	negative	negative	clear	yellow	not_reported	negative	negative	negative	negative	6.0	negative	not_reported	1.034	negative	not_reported	not_reported	1	1	0	0	not_reported	0	not_reported	not_reported	0	1	0	0	not_reported	1	not_reported	not_reported	1	not_reported	not_reported	1	not_reported	not_reported	not_reported	not_reported	0	not_reported	not_reported	ABDOMINAL PAIN	25	Female	White or Caucasian	Non-Hispanic	English	Single	Not Employed	Commercial	Admit	Car	1	1	1	1	1	2	2	2	2	2	2	2	2	2	2	4	4	4	4	4	3	3	3	3	3	2	2	2	2	2	not_reported	not_reported	not_reported	not_reported	not_reported	ROOM	ROOM	1	1	1	2	1	1	2	1	1	3	5	3	2	3	3	1	1	1	3	4	2	4	2	5	5	5	2	1	3	2	1	No	No	No	No	No	Yes	No	No	No	No	No	No	No	No	No	Yes	No	No	No	No	No	No	No	No	No	No	No	No	No	No	No	No	No	No	No	No	No	No	No	No	No	No	Yes	No	No	No	Yes	Yes	No	No	No	No	No	No	No	No	No	No	No	No	No	No	No	No	No	Yes	No	No	Yes	No	No	No	No	No	Yes	No	Yes	No	No	No	No	No	Yes	No	No	No	No	Yes	Yes	Admit	No	training	no	0
4006	2645	no	many	negative	small	not_clear	yellow	small	large	negative	negative	positive	6.0	small	small	1.025	negative	small	not_reported	0	1	0	not_reported	not_reported	0	not_reported	not_reported	1	0	not_reported	not_reported	not_reported	1	1	not_reported	1	not_reported	not_reported	1	not_reported	not_reported	not_reported	not_reported	not_reported	not_reported	not_reported	FATIGUE	82	Female	White or Caucasian	Non-Hispanic	English	Significant Other	Retired	Commercial	Admit	EMS	4	4	4	4	4	5	5	5	5	5	2	2	2	2	2	2	2	2	2	2	3	3	3	3	3	4	4	4	4	4	2	2	2	2	2	NASAL	NASAL	not_reported	not_reported	4	2	5	4	4	2	1	5	2	2	2	2	1	5	4	3	4	3	1	3	3	3	5	5	3	4	3	3	4	Yes	No	No	No	No	No	No	No	No	No	No	No	No	No	No	No	No	No	No	No	No	No	No	No	No	No	No	No	No	No	No	No	No	No	No	Yes	No	No	No	No	No	No	No	No	No	No	No	No	No	No	No	No	No	No	No	No	No	No	No	No	No	No	No	No	Yes	Yes	No	No	No	No	No	Yes	No	Yes	No	No	No	No	No	No	No	No	No	No	No	No	No	No	No	Admit	Yes	training	yes	0
4007	2646	no	not_reported	negative	small	clear	yellow	small	negative	negative	negative	negative	7.0	negative	small	1.01	negative	negative	not_reported	0	1	0	0	not_reported	0	not_reported	not_reported	not_reported	not_reported	not_reported	not_reported	not_reported	1	not_reported	not_reported	1	not_reported	not_reported	1	not_reported	not_reported	not_reported	not_reported	not_reported	not_reported	not_reported	ABDOMINAL PAIN	60	Male	White or Caucasian	Non-Hispanic	English	Divorced	Not Employed	Medicare	Discharge	Car	4	4	4	4	4	5	5	5	5	5	4	4	4	4	4	1	1	1	1	1	3	3	3	3	3	2	2	2	2	2	not_reported	not_reported	not_reported	not_reported	not_reported	ROOM	ROOM	1	1	1	1	2	5	2	2	1	1	1	5	3	2	3	2	3	3	1	5	2	5	4	4	3	1	1	1	3	3	5	No	No	No	No	No	No	No	No	No	No	No	No	No	No	No	No	No	No	No	No	No	No	No	No	No	No	No	No	No	No	No	No	No	No	No	No	No	No	No	No	No	No	Yes	No	No	No	No	No	No	No	No	No	No	No	No	No	No	No	No	No	No	No	No	No	No	Yes	No	No	No	No	No	Yes	No	No	No	No	No	No	No	No	No	No	Yes	No	No	No	No	Yes	No	Discharge	No	training	no	0
4008	2647	no	few	negative	small	clear	yellow	small	negative	negative	negative	negative	6.5	small	small	1.019	negative	small	not_reported	0	1	not_reported	not_reported	not_reported	not_reported	not_reported	0	not_reported	1	not_reported	not_reported	not_reported	0	not_reported	not_reported	1	not_reported	not_reported	1	1	not_reported	not_reported	not_reported	not_reported	not_reported	not_reported	FALL	88	Female	White or Caucasian	Non-Hispanic	English	Married	Retired	Medicare	Admit	EMS	1	1	1	1	1	2	2	2	2	2	1	1	1	1	1	4	4	4	4	4	2	2	2	2	2	2	2	2	2	2	not_reported	not_reported	not_reported	not_reported	not_reported	ROOM	ROOM	1	1	not_reported	not_reported	not_reported	not_reported	2	not_reported	not_reported	2	4	2	2	2	not_reported	2	3	3	not_reported	5	2	5	not_reported	4	not_reported	4	2	1	3	5	5	Yes	No	No	No	No	No	No	No	No	No	No	No	No	No	No	No	No	No	No	No	No	No	No	No	No	No	No	No	No	No	No	No	No	No	No	No	No	No	No	No	No	No	Yes	No	No	No	No	No	Yes	Yes	No	No	No	No	No	No	No	No	No	No	No	No	No	No	Yes	Yes	No	No	No	No	No	Yes	No	No	Yes	No	No	No	No	No	No	No	No	No	No	No	No	No	Yes	Admit	Yes	training	yes	0
4009	2648	no	few	negative	negative	clear	yellow	not_reported	negative	small	negative	negative	5.5	small	small	1.038	positive	small	not_reported	1	1	not_reported	0	not_reported	1	0	0	0	0	not_reported	not_reported	0	1	not_reported	not_reported	1	not_reported	1	1	0	0	not_reported	not_reported	0	not_reported	not_reported	ABDOMINAL PAIN	80	Female	White or Caucasian	Non-Hispanic	English	Widowed	Retired	Commercial	Admit	EMS	4	4	4	4	4	1	1	1	1	1	4	4	4	4	4	2	2	2	2	2	1	1	1	1	1	4	4	4	4	4	not_reported	not_reported	not_reported	not_reported	not_reported	ROOM	ROOM	1	1	5	2	1	3	3	1	1	2	2	2	2	3	1	2	3	3	4	3	4	3	5	3	4	3	2	3	1	5	3	Yes	No	No	No	No	No	No	No	No	Yes	No	No	No	No	No	No	No	No	No	No	No	No	No	No	No	No	No	No	No	No	No	No	No	No	No	No	No	No	No	No	No	No	Yes	No	No	No	No	No	No	No	No	No	No	No	No	No	No	No	No	No	No	No	No	No	No	Yes	No	No	No	No	No	Yes	Yes	No	Yes	No	No	No	No	No	No	No	Yes	No	No	No	No	No	No	Admit	Yes	training	yes	0
4010	2649	no	not_reported	negative	negative	clear	yellow	not_reported	large	negative	negative	negative	6.0	negative	not_reported	1.025	negative	not_reported	not_reported	0	1	0	0	0	0	not_reported	not_reported	1	0	not_reported	not_reported	not_reported	1	not_reported	not_reported	1	not_reported	1	1	not_reported	0	not_reported	0	0	not_reported	not_reported	DIZZINESS	61	Male	White or Caucasian	Non-Hispanic	English	Widowed	Part Time	Medicaid	Admit	Car	5	5	5	5	5	2	2	2	2	2	2	2	2	2	2	2	2	2	2	2	1	1	1	1	1	3	3	3	3	3	not_reported	not_reported	not_reported	not_reported	not_reported	ROOM	ROOM	not_reported	not_reported	4	1	2	5	2	1	3	5	2	4	3	2	1	4	1	1	3	3	4	3	4	4	3	1	1	1	5	4	5	No	No	No	No	No	No	No	No	No	No	No	No	Yes	No	No	No	No	No	No	No	No	No	No	No	No	No	No	No	Yes	No	No	No	No	No	No	No	No	No	No	No	No	No	Yes	No	No	No	No	No	No	No	No	No	No	No	Yes	No	No	No	No	No	No	No	No	No	No	Yes	No	No	No	No	Yes	Yes	No	No	Yes	No	No	No	No	No	No	No	Yes	No	No	No	No	Yes	No	Admit	No	training	no	0
4011	2650	no	not_reported	negative	negative	not_clear	yellow	small	negative	negative	negative	negative	7.0	negative	negative	1.013	negative	small	not_reported	1	1	0	0	0	0	not_reported	0	not_reported	0	not_reported	not_reported	1	1	not_reported	not_reported	1	not_reported	0	1	0	not_reported	not_reported	0	0	0	not_reported	ABDOMINAL PAIN	48	Female	White or Caucasian	Non-Hispanic	English	Single	Disabled	Medicaid	Admit	Car	4	4	4	4	4	3	3	3	3	3	2	2	2	2	2	3	3	3	3	3	1	1	1	1	1	3	3	3	3	3	not_reported	not_reported	not_reported	not_reported	not_reported	ROOM	ROOM	1	1	4	2	3	5	4	5	3	3	5	4	2	3	2	1	5	5	3	5	2	5	1	3	3	1	4	5	1	5	5	Yes	No	Yes	No	No	No	No	No	No	No	No	No	No	No	No	No	No	No	No	No	No	No	No	No	No	No	No	No	No	No	Yes	No	No	No	No	No	No	No	No	No	No	No	No	No	No	No	No	Yes	Yes	No	No	No	No	Yes	No	No	No	No	No	No	No	Yes	No	Yes	No	No	No	No	No	Yes	No	Yes	No	Yes	Yes	No	Yes	No	No	No	No	No	No	No	Yes	No	No	No	Yes	Admit	Yes	training	yes	0
4012	2651	yes	moderate	negative	small	not_clear	yellow	small	negative	negative	moderate	negative	5.0	negative	small	1.022	negative	moderate	not_reported	not_reported	not_reported	not_reported	not_reported	not_reported	not_reported	not_reported	not_reported	not_reported	not_reported	not_reported	not_reported	not_reported	not_reported	not_reported	not_reported	not_reported	not_reported	not_reported	not_reported	not_reported	not_reported	not_reported	not_reported	not_reported	not_reported	not_reported	ABDOMINAL PAIN	27	Female	Black or African American	Non-Hispanic	English	Married	Not Employed	Medicaid	Discharge	Car	1	1	1	1	1	5	5	5	5	5	1	1	1	1	1	5	5	5	5	5	3	3	3	3	3	2	2	2	2	2	not_reported	not_reported	not_reported	not_reported	not_reported	ROOM	ROOM	1	1	not_reported	2	5	5	2	1	not_reported	1	1	1	4	1	not_reported	1	2	2	not_reported	2	1	2	not_reported	2	not_reported	2	1	4	4	2	1	Yes	No	No	No	No	No	No	No	No	No	No	No	No	No	No	No	No	No	No	No	No	No	No	No	No	No	No	No	No	No	No	No	No	No	No	No	No	No	Yes	No	No	No	Yes	No	No	No	No	No	Yes	No	No	No	No	No	No	No	No	No	No	No	No	No	No	No	No	No	No	No	Yes	No	No	No	No	No	No	No	No	No	No	No	No	No	Yes	No	No	No	No	No	No	Discharge	Yes	training	yes	0
4013	2652	no	not_reported	negative	negative	clear	yellow	not_reported	negative	negative	negative	negative	6.0	negative	not_reported	1.026	negative	not_reported	0	not_reported	1	not_reported	not_reported	not_reported	not_reported	not_reported	not_reported	not_reported	0	0	0	not_reported	1	not_reported	0	not_reported	not_reported	not_reported	not_reported	not_reported	not_reported	not_reported	not_reported	not_reported	not_reported	not_reported	other	21	Female	Black or African American	Non-Hispanic	English	Single	Part Time	Other	Discharge	Car	4	4	4	4	4	5	5	5	5	5	2	2	2	2	2	1	1	1	1	1	not_reported	not_reported	not_reported	not_reported	not_reported	3	3	3	3	3	not_reported	not_reported	not_reported	not_reported	not_reported	ROOM	ROOM	1	1	not_reported	not_reported	not_reported	not_reported	not_reported	not_reported	not_reported	not_reported	not_reported	not_reported	not_reported	not_reported	not_reported	not_reported	not_reported	not_reported	not_reported	not_reported	not_reported	not_reported	not_reported	not_reported	not_reported	not_reported	not_reported	not_reported	not_reported	not_reported	not_reported	Yes	No	No	No	No	No	No	No	No	No	No	No	No	No	No	No	No	No	No	No	No	No	No	No	No	No	No	No	No	No	No	No	No	No	No	No	No	No	No	No	No	No	No	No	No	No	No	No	No	No	No	No	No	No	No	No	No	No	No	No	No	No	No	No	No	No	No	No	No	No	No	No	No	No	No	No	No	No	No	No	No	No	No	No	No	No	No	No	No	Discharge	Yes	training	yes	0
4014	2653	yes	few	negative	negative	clear	yellow	small	negative	negative	small	positive	6.0	small	not_reported	1.025	negative	moderate	not_reported	0	not_reported	1	0	not_reported	not_reported	not_reported	not_reported	1	not_reported	not_reported	not_reported	not_reported	not_reported	not_reported	not_reported	1	not_reported	not_reported	1	not_reported	0	not_reported	1	not_reported	not_reported	not_reported	other	86	Female	White or Caucasian	Non-Hispanic	English	Widowed	Retired	Medicare	Admit	Car	5	5	5	5	5	1	1	1	1	1	3	3	3	3	3	3	3	3	3	3	3	3	3	3	3	1	1	1	1	1	not_reported	not_reported	not_reported	not_reported	not_reported	ROOM	ROOM	1	1	not_reported	2	1	5	2	1	not_reported	5	4	2	2	3	not_reported	2	5	5	not_reported	5	2	5	not_reported	2	not_reported	4	3	5	2	5	5	Yes	No	No	No	No	No	Yes	No	No	No	No	No	No	No	No	No	No	No	No	No	No	No	No	No	No	No	No	No	No	No	No	No	No	No	No	No	No	No	No	No	No	No	Yes	Yes	No	No	No	Yes	Yes	No	No	Yes	No	No	No	No	No	No	No	No	No	No	No	No	No	Yes	No	No	No	No	No	No	No	No	Yes	No	Yes	No	No	No	No	No	Yes	Yes	Yes	No	No	No	No	Admit	Yes	training	yes	0
4015	2654	no	few	negative	moderate	clear	yellow	not_reported	negative	negative	negative	negative	6.0	negative	small	1.015	negative	small	not_reported	0	1	not_reported	not_reported	not_reported	0	not_reported	not_reported	not_reported	0	not_reported	not_reported	0	1	not_reported	not_reported	1	not_reported	not_reported	not_reported	not_reported	not_reported	not_reported	not_reported	not_reported	not_reported	not_reported	FLANK PAIN	60	Male	White or Caucasian	Non-Hispanic	English	Married	Full Time	Commercial	Admit	Car	1	1	1	1	1	1	1	1	1	1	4	4	4	4	4	5	5	5	5	5	1	1	1	1	1	1	1	1	1	1	not_reported	not_reported	not_reported	not_reported	not_reported	ROOM	ROOM	1	1	not_reported	not_reported	not_reported	not_reported	not_reported	not_reported	not_reported	not_reported	not_reported	not_reported	not_reported	not_reported	not_reported	not_reported	not_reported	not_reported	not_reported	not_reported	not_reported	not_reported	not_reported	not_reported	not_reported	not_reported	not_reported	not_reported	not_reported	not_reported	not_reported	Yes	No	No	No	No	No	No	No	No	No	No	No	No	No	No	No	No	No	No	No	No	No	No	No	No	No	No	No	No	No	No	No	No	No	No	No	No	No	No	No	No	No	No	No	No	No	No	No	No	No	No	No	No	No	No	No	No	No	No	No	No	No	No	No	No	No	No	No	No	No	No	No	No	No	No	No	No	No	No	No	No	No	No	No	No	No	No	No	No	Admit	Yes	training	yes	0
4016	2654	no	not_reported	negative	negative	clear	yellow	not_reported	large	moderate	negative	negative	6.0	negative	not_reported	1.037	negative	not_reported	not_reported	0	1	0	not_reported	not_reported	0	not_reported	not_reported	not_reported	not_reported	not_reported	not_reported	not_reported	not_reported	not_reported	not_reported	1	not_reported	0	not_reported	not_reported	not_reported	not_reported	not_reported	0	not_reported	1	FATIGUE	45	Male	White or Caucasian	Non-Hispanic	English	Single	Disabled	Other	Discharge	Car	5	5	5	5	5	2	2	2	2	2	2	2	2	2	2	1	1	1	1	1	2	2	2	2	2	4	4	4	4	4	not_reported	not_reported	not_reported	not_reported	not_reported	ROOM	ROOM	not_reported	not_reported	3	not_reported	not_reported	1	1	not_reported	3	1	1	5	2	3	2	5	4	4	5	1	4	3	3	5	5	5	1	3	5	5	1	No	No	No	No	No	No	No	No	No	No	No	No	No	No	No	No	No	No	No	No	No	No	No	No	No	No	No	No	No	No	No	No	No	No	No	No	No	No	No	No	No	No	No	No	No	No	No	No	No	No	No	No	No	No	Yes	No	No	No	No	No	No	No	No	No	No	Yes	No	No	No	No	No	No	No	No	No	No	No	No	No	No	No	No	Yes	No	No	No	No	No	No	Discharge	No	training	no	0
4017	2654	no	not_reported	negative	negative	clear	yellow	not_reported	negative	negative	negative	negative	6.0	negative	not_reported	1.014	negative	not_reported	not_reported	0	1	0	not_reported	not_reported	0	not_reported	not_reported	not_reported	0	not_reported	not_reported	not_reported	0	not_reported	not_reported	1	not_reported	not_reported	1	not_reported	1	not_reported	not_reported	1	not_reported	not_reported	FLANK PAIN	57	Female	White or Caucasian	Non-Hispanic	English	Married	Part Time	Commercial	Discharge	Car	4	4	4	4	4	5	5	5	5	5	1	1	1	1	1	5	5	5	5	5	2	2	2	2	2	3	3	3	3	3	not_reported	not_reported	not_reported	not_reported	not_reported	ROOM	ROOM	not_reported	not_reported	not_reported	2	5	not_reported	4	1	not_reported	1	3	5	2	3	not_reported	1	1	1	not_reported	3	2	3	not_reported	3	not_reported	3	4	1	3	2	2	No	Yes	No	No	No	No	No	No	No	No	No	No	No	No	No	No	No	No	No	No	No	No	No	No	No	No	No	No	No	No	No	No	No	No	No	No	No	No	No	No	Yes	No	Yes	No	No	No	No	No	No	No	No	No	No	No	No	No	No	No	No	No	No	No	No	No	No	Yes	No	No	No	No	No	No	No	No	Yes	No	No	No	No	No	No	No	No	No	No	No	No	Yes	Yes	Discharge	No	training	no	0
4018	2654	no	not_reported	negative	negative	clear	yellow	not_reported	negative	negative	negative	negative	6.0	negative	not_reported	1.007	negative	not_reported	1	0	1	0	0	0	0	not_reported	not_reported	not_reported	1	not_reported	not_reported	not_reported	1	not_reported	not_reported	1	not_reported	0	not_reported	not_reported	1	not_reported	not_reported	0	not_reported	not_reported	FEVER	41	Female	White or Caucasian	Non-Hispanic	English	Legally Separated	Part Time	Medicaid	Discharge	Car	1	1	1	1	1	1	1	1	1	1	1	1	1	1	1	1	1	1	1	1	2	2	2	2	2	3	3	3	3	3	not_reported	not_reported	not_reported	not_reported	not_reported	ROOM	ROOM	not_reported	not_reported	3	3	1	5	2	3	3	3	1	2	3	3	5	4	5	5	1	2	3	2	4	3	1	4	4	1	3	5	5	No	No	No	No	No	No	No	No	No	No	No	No	Yes	No	No	No	No	No	No	No	No	No	No	No	No	No	No	No	No	No	No	No	No	No	No	No	No	No	No	No	No	No	No	No	No	No	No	Yes	No	No	No	Yes	No	No	No	No	No	No	Yes	No	No	No	No	No	No	No	Yes	No	No	No	Yes	No	No	No	Yes	No	No	No	No	Yes	No	No	No	Yes	No	No	No	No	No	Discharge	No	training	no	0
4019	2655	no	not_reported	small	negative	not_clear	yellow	not_reported	negative	negative	negative	negative	6.0	small	small	1.026	positive	small	not_reported	not_reported	not_reported	not_reported	not_reported	not_reported	not_reported	not_reported	not_reported	not_reported	0	not_reported	not_reported	not_reported	not_reported	not_reported	not_reported	1	not_reported	not_reported	1	not_reported	0	not_reported	not_reported	1	0	not_reported	DYSURIA	44	Male	Other	Hispanic or Latino	Non-English	Single	Not Employed	Other	Discharge	Walk-in	1	1	1	1	1	5	5	5	5	5	4	4	4	4	4	1	1	1	1	1	2	2	2	2	2	3	3	3	3	3	not_reported	not_reported	not_reported	not_reported	not_reported	not_reported	not_reported	not_reported	not_reported	2	1	1	1	2	2	1	2	5	1	1	3	4	2	3	3	3	3	2	4	4	1	3	1	4	3	1	1	2	Yes	No	No	No	No	No	No	No	No	No	No	No	No	No	No	No	No	No	No	No	No	No	No	No	No	No	No	No	No	No	No	No	No	No	No	No	No	No	No	No	No	No	No	No	No	No	No	No	No	No	No	No	No	No	No	No	No	No	No	No	No	No	No	No	No	No	No	No	No	No	Yes	No	No	No	No	No	No	No	No	No	No	No	No	No	No	No	No	No	No	Discharge	Yes	training	yes	0
4020	2656	no	few	negative	negative	clear	colorless	small	negative	negative	negative	negative	6.5	negative	small	1.008	positive	small	not_reported	1	1	0	1	0	0	not_reported	not_reported	not_reported	not_reported	0	not_reported	0	1	not_reported	not_reported	1	not_reported	not_reported	1	0	1	not_reported	not_reported	1	0	not_reported	ABDOMINAL PAIN	36	Female	Hispanic/Latino	Hispanic or Latino	English	Married	Not Employed	Medicaid	Discharge	Walk-in	4	4	4	4	4	3	3	3	3	3	1	1	1	1	1	1	1	1	1	1	2	2	2	2	2	3	3	3	3	3	not_reported	not_reported	not_reported	not_reported	not_reported	ROOM	ROOM	not_reported	not_reported	1	2	1	1	2	1	1	1	2	1	3	1	3	1	2	2	3	4	1	4	4	4	5	4	1	2	1	1	1	Yes	No	No	No	No	No	No	No	No	No	No	No	Yes	No	No	No	No	No	No	No	No	No	No	No	No	No	No	No	No	No	No	No	No	No	No	No	No	No	No	No	No	No	No	No	No	No	No	No	No	No	No	No	No	No	No	No	No	No	No	No	No	No	No	No	No	No	No	No	No	No	No	No	No	Yes	No	No	No	No	No	No	No	No	No	No	No	No	No	No	No	Discharge	Yes	training	yes	0
4021	2656	no	few	small	negative	not_clear	amber	small	negative	negative	small	negative	6.0	small	small	1.025	negative	small	not_reported	0	1	0	0	not_reported	0	not_reported	0	not_reported	0	not_reported	not_reported	0	0	1	not_reported	not_reported	1	0	not_reported	not_reported	not_reported	0	not_reported	0	not_reported	0	ALTERED MENTAL STATUS	56	Female	White or Caucasian	Non-Hispanic	English	Married	Full Time	Commercial	Admit	Car	1	1	1	1	1	4	4	4	4	4	1	1	1	1	1	1	1	1	1	1	1	1	1	1	1	4	4	4	4	4	1	1	1	1	1	ROOM	ROOM	1	1	5	not_reported	not_reported	3	3	not_reported	1	1	4	2	4	1	4	2	5	5	4	1	5	3	3	3	2	1	1	5	3	4	3	Yes	No	No	No	No	No	No	No	No	No	No	No	No	No	No	No	No	No	No	No	No	No	No	No	No	No	No	No	No	Yes	No	No	No	No	No	No	No	No	No	No	No	No	Yes	No	No	No	Yes	No	No	No	No	No	No	No	No	No	No	No	No	No	No	No	No	No	No	Yes	No	No	No	No	No	No	No	Yes	Yes	No	Yes	No	No	No	No	No	Yes	No	No	No	No	No	No	Admit	Yes	training	yes	0
4022	2656	no	not_reported	negative	negative	clear	yellow	not_reported	negative	negative	negative	negative	6.5	negative	not_reported	1.038	negative	not_reported	not_reported	1	1	0	1	not_reported	0	not_reported	0	not_reported	not_reported	not_reported	not_reported	not_reported	1	not_reported	not_reported	1	not_reported	not_reported	1	not_reported	not_reported	not_reported	not_reported	not_reported	not_reported	not_reported	ABDOMINAL PAIN	46	Male	White or Caucasian	Non-Hispanic	English	Divorced	Not Employed	Medicaid	Admit	EMS	1	1	1	1	1	2	2	2	2	2	3	3	3	3	3	3	3	3	3	3	2	2	2	2	2	4	4	4	4	4	not_reported	not_reported	not_reported	not_reported	not_reported	ROOM	ROOM	1	1	4	2	4	4	4	1	1	3	1	5	5	1	3	2	5	5	4	5	5	5	2	5	4	2	2	5	1	3	4	Yes	No	No	No	No	No	Yes	No	No	No	No	No	No	No	No	No	No	No	No	No	No	Yes	No	No	No	No	No	No	No	No	No	No	No	No	No	No	No	No	No	No	No	No	Yes	No	No	No	No	Yes	No	No	No	Yes	No	No	No	No	No	No	No	No	Yes	No	No	No	No	No	Yes	No	No	Yes	No	No	Yes	No	Yes	No	No	No	No	No	No	Yes	Yes	Yes	No	No	No	Yes	Yes	Admit	Yes	training	yes	0
4023	2656	no	not_reported	negative	negative	clear	yellow	not_reported	negative	negative	negative	negative	6.5	negative	not_reported	1.012	negative	not_reported	not_reported	1	1	0	0	0	0	not_reported	1	not_reported	1	0	1	not_reported	not_reported	not_reported	1	not_reported	not_reported	0	not_reported	not_reported	not_reported	not_reported	0	0	0	not_reported	other	28	Female	Black or African American	Non-Hispanic	English	Single	Not Employed	Medicaid	Admit	Car	1	1	1	1	1	3	3	3	3	3	3	3	3	3	3	3	3	3	3	3	2	2	2	2	2	2	2	2	2	2	not_reported	not_reported	not_reported	not_reported	not_reported	ROOM	ROOM	1	1	2	not_reported	not_reported	1	not_reported	not_reported	3	not_reported	not_reported	not_reported	not_reported	not_reported	5	not_reported	5	5	3	1	4	3	1	5	1	5	not_reported	5	2	not_reported	2	Yes	No	No	No	No	No	No	No	No	No	No	No	No	No	No	No	No	No	No	No	No	No	No	No	No	No	No	No	No	No	No	No	No	No	No	No	No	No	No	No	No	No	Yes	No	No	No	No	No	Yes	No	No	No	No	No	No	No	No	Yes	No	No	No	No	No	No	No	Yes	No	No	No	No	No	No	No	No	Yes	No	No	No	No	No	No	No	Yes	No	No	No	No	No	Yes	Admit	Yes	training	yes	0
4024	2657	no	few	negative	negative	clear	yellow	small	negative	moderate	negative	negative	6.0	small	negative	1.052	negative	small	not_reported	0	1	0	0	not_reported	0	not_reported	not_reported	not_reported	0	not_reported	not_reported	not_reported	0	not_reported	not_reported	1	not_reported	1	1	not_reported	not_reported	0	0	not_reported	not_reported	0	EMESIS	70	Male	White or Caucasian	Non-Hispanic	English	Married	Retired	Medicare	Admit	EMS	5	5	5	5	5	5	5	5	5	5	4	4	4	4	4	1	1	1	1	1	3	3	3	3	3	4	4	4	4	4	not_reported	not_reported	not_reported	not_reported	not_reported	ROOM	ROOM	1	1	not_reported	not_reported	not_reported	not_reported	4	not_reported	not_reported	2	5	2	2	1	not_reported	3	3	3	not_reported	1	4	1	not_reported	3	not_reported	3	4	1	3	2	3	Yes	No	No	No	No	No	No	No	No	No	No	No	No	No	No	No	No	No	No	No	No	No	No	No	No	No	No	No	No	No	No	No	No	No	No	No	No	No	No	No	No	No	Yes	No	No	No	No	No	No	No	No	No	No	No	No	No	No	No	No	No	No	No	No	No	No	Yes	No	No	No	No	No	No	No	No	No	No	No	No	No	No	No	No	No	No	No	No	No	Yes	No	Admit	Yes	training	yes	0
4025	2658	no	not_reported	negative	negative	clear	yellow	not_reported	negative	negative	negative	negative	6.5	negative	not_reported	1.011	negative	not_reported	0	1	1	0	0	0	0	0	0	1	0	not_reported	not_reported	not_reported	1	1	not_reported	1	not_reported	not_reported	1	not_reported	not_reported	not_reported	not_reported	0	0	not_reported	ABDOMINAL PAIN	51	Male	White or Caucasian	Non-Hispanic	English	Married	Full Time	Commercial	Discharge	Car	4	4	4	4	4	5	5	5	5	5	4	4	4	4	4	1	1	1	1	1	3	3	3	3	3	5	5	5	5	5	not_reported	not_reported	not_reported	not_reported	not_reported	ROOM	ROOM	not_reported	not_reported	4	2	1	1	1	1	3	1	2	5	1	3	3	2	1	3	2	3	5	3	4	4	2	4	1	1	5	3	1	Yes	No	No	No	No	No	No	No	No	No	No	No	No	No	No	No	No	No	No	No	No	No	No	No	No	No	No	No	No	No	No	No	No	No	No	No	No	No	No	No	No	No	Yes	No	No	No	Yes	No	No	No	No	No	No	No	No	No	No	No	No	No	No	No	No	No	No	No	No	No	No	No	No	No	No	No	No	No	No	No	No	No	No	No	No	No	No	No	No	Yes	No	Discharge	Yes	training	yes	0
4026	2659	no	few	negative	negative	clear	orange	small	negative	negative	negative	positive	6.0	negative	small	1.023	negative	small	not_reported	not_reported	1	not_reported	not_reported	not_reported	not_reported	not_reported	not_reported	not_reported	not_reported	not_reported	not_reported	not_reported	1	not_reported	not_reported	1	not_reported	not_reported	1	not_reported	0	not_reported	not_reported	1	0	not_reported	URINARY TRACT INFECTION	26	Female	Black or African American	Non-Hispanic	English	Single	Full Time	Medicaid	Discharge	Car	5	5	5	5	5	1	1	1	1	1	1	1	1	1	1	2	2	2	2	2	3	3	3	3	3	2	2	2	2	2	not_reported	not_reported	not_reported	not_reported	not_reported	ROOM	ROOM	not_reported	not_reported	not_reported	not_reported	not_reported	not_reported	not_reported	not_reported	not_reported	not_reported	not_reported	not_reported	not_reported	not_reported	not_reported	not_reported	not_reported	not_reported	not_reported	not_reported	not_reported	not_reported	not_reported	not_reported	not_reported	not_reported	not_reported	not_reported	not_reported	not_reported	not_reported	Yes	No	No	No	No	No	No	No	No	No	No	No	No	No	No	No	No	No	No	No	No	No	No	No	No	No	No	No	No	No	No	No	No	No	No	No	No	No	No	No	No	No	No	Yes	No	No	No	No	No	No	No	No	No	No	No	No	No	No	No	No	No	No	No	No	No	No	No	No	No	No	No	No	No	No	No	No	No	No	No	No	No	No	No	No	No	No	No	No	No	Discharge	Yes	training	yes	0
4027	2660	no	few	negative	negative	clear	yellow	small	negative	negative	negative	negative	6.0	small	negative	1.032	negative	small	not_reported	0	1	0	not_reported	not_reported	0	not_reported	not_reported	0	1	0	0	0	1	not_reported	not_reported	1	not_reported	0	1	0	not_reported	not_reported	not_reported	0	not_reported	not_reported	FEVER	30	Female	Other	Non-Hispanic	English	Married	Full Time	Commercial	Admit	Car	2	2	2	2	2	1	1	1	1	1	2	2	2	2	2	3	3	3	3	3	3	3	3	3	3	2	2	2	2	2	not_reported	not_reported	not_reported	not_reported	not_reported	ROOM	ROOM	1	1	3	not_reported	not_reported	2	3	not_reported	1	3	2	5	4	3	3	2	3	3	2	1	4	1	2	2	2	1	1	3	5	5	2	No	No	No	No	No	No	No	No	No	No	No	No	No	No	No	No	No	No	No	No	No	No	No	No	No	No	No	No	No	No	No	No	No	No	No	No	No	No	No	No	No	No	No	No	No	No	No	No	No	No	No	No	No	No	No	No	No	No	No	No	No	No	No	No	No	No	No	No	No	No	No	No	No	No	No	No	No	No	No	No	No	No	No	No	No	No	No	No	No	Admit	No	training	no	0
4028	2661	no	few	negative	negative	clear	yellow	small	negative	negative	negative	negative	6.0	small	negative	1.032	negative	small	not_reported	0	1	0	not_reported	not_reported	0	not_reported	not_reported	0	1	0	0	0	1	not_reported	not_reported	1	not_reported	0	1	0	not_reported	not_reported	not_reported	0	not_reported	not_reported	FEVER	30	Female	Other	Non-Hispanic	English	Married	Full Time	Commercial	Admit	Car	2	2	2	2	2	1	1	1	1	1	2	2	2	2	2	3	3	3	3	3	3	3	3	3	3	2	2	2	2	2	not_reported	not_reported	not_reported	not_reported	not_reported	ROOM	ROOM	1	1	3	not_reported	not_reported	2	3	not_reported	1	3	2	5	4	3	3	2	3	3	2	1	4	1	2	2	2	1	1	3	5	5	2	No	No	No	No	No	No	No	No	No	No	No	No	No	No	No	No	No	No	No	No	No	No	No	No	No	No	No	No	No	No	No	No	No	No	No	No	No	No	No	No	No	No	No	No	No	No	No	No	No	No	No	No	No	No	No	No	No	No	No	No	No	No	No	No	No	No	No	No	No	No	No	No	No	No	No	No	No	No	No	No	No	No	No	No	No	No	No	No	No	Admit	No	training	no	0
4029	2661	no	not_reported	negative	negative	clear	yellow	not_reported	negative	negative	negative	negative	6.0	negative	not_reported	1.024	positive	not_reported	not_reported	1	1	not_reported	not_reported	not_reported	not_reported	not_reported	1	not_reported	1	not_reported	not_reported	not_reported	not_reported	not_reported	not_reported	1	not_reported	not_reported	1	not_reported	not_reported	not_reported	not_reported	1	not_reported	not_reported	BACK PAIN	67	Male	White or Caucasian	Non-Hispanic	English	Single	Disabled	Medicare	Admit	EMS	2	2	2	2	2	2	2	2	2	2	2	2	2	2	2	4	4	4	4	4	3	3	3	3	3	1	1	1	1	1	1	1	1	1	1	ROOM	ROOM	not_reported	not_reported	4	not_reported	not_reported	3	4	not_reported	1	2	5	3	4	2	3	4	2	2	4	1	2	5	2	2	4	4	1	2	3	1	3	Yes	No	No	No	No	No	No	No	No	No	Yes	No	Yes	No	No	No	Yes	No	No	No	No	No	No	No	No	No	No	No	No	No	No	No	No	No	No	No	No	No	No	No	No	No	Yes	No	No	No	No	No	Yes	No	No	No	No	No	Yes	No	No	No	No	No	No	No	No	No	No	Yes	No	No	No	No	No	No	No	Yes	Yes	No	No	No	No	No	No	No	Yes	No	No	No	No	Yes	No	Admit	Yes	training	yes	0
4030	2661	yes	few	moderate	small	not_clear	orange	small	negative	large	small	negative	6.0	small	small	1.02	negative	small	not_reported	not_reported	1	not_reported	not_reported	not_reported	not_reported	not_reported	1	1	1	not_reported	not_reported	0	0	1	not_reported	1	not_reported	not_reported	1	not_reported	0	not_reported	not_reported	0	not_reported	not_reported	other	47	Male	White or Caucasian	Non-Hispanic	English	Married	Disabled	Commercial	Discharge	Car	2	2	2	2	2	2	2	2	2	2	2	2	2	2	2	1	1	1	1	1	1	1	1	1	1	1	1	1	1	1	1	1	1	1	1	ROOM	ROOM	1	1	not_reported	3	1	5	3	3	not_reported	1	1	2	2	3	not_reported	2	4	4	not_reported	5	4	5	not_reported	2	not_reported	1	4	3	3	5	5	Yes	No	No	No	No	No	No	No	No	No	No	No	No	No	No	No	No	No	No	No	No	No	No	No	No	No	No	No	No	No	No	No	No	No	No	No	No	No	No	No	No	No	Yes	No	No	No	Yes	No	Yes	No	No	No	No	No	No	No	No	No	No	No	No	No	No	No	Yes	No	No	No	No	No	No	No	No	No	Yes	No	No	No	No	No	No	No	No	No	No	No	No	No	No	Discharge	Yes	training	yes	0
4031	2661	no	many	negative	moderate	clear	yellow	moderate	negative	moderate	negative	negative	6.5	small	moderate	1.006	negative	moderate	not_reported	not_reported	1	not_reported	not_reported	not_reported	not_reported	not_reported	not_reported	not_reported	1	not_reported	0	not_reported	not_reported	not_reported	not_reported	1	0	not_reported	1	not_reported	not_reported	not_reported	not_reported	0	not_reported	not_reported	FEVER	34	Female	White or Caucasian	Non-Hispanic	English	Married	Not Employed	Commercial	Admit	Car	5	5	5	5	5	1	1	1	1	1	3	3	3	3	3	2	2	2	2	2	3	3	3	3	3	3	3	3	3	3	not_reported	not_reported	not_reported	not_reported	not_reported	ROOM	ROOM	not_reported	not_reported	4	2	2	5	2	2	3	3	5	2	2	1	3	2	3	3	5	1	5	3	4	3	5	1	4	3	5	5	5	Yes	No	No	No	No	No	No	No	No	No	No	No	No	No	No	No	No	No	No	No	No	No	No	No	No	No	No	No	No	No	No	No	No	No	No	No	No	No	No	No	No	No	No	No	No	No	No	No	No	No	No	No	No	No	No	No	No	No	No	No	No	No	No	No	No	No	No	No	No	No	No	No	No	No	No	No	No	No	No	No	No	No	No	No	No	No	No	No	No	Admit	Yes	training	yes	0
4032	2661	no	not_reported	negative	negative	clear	yellow	not_reported	negative	negative	negative	negative	6.5	negative	not_reported	1.023	negative	not_reported	0	0	1	0	0	not_reported	0	0	1	1	1	not_reported	not_reported	not_reported	0	not_reported	not_reported	1	not_reported	0	1	0	0	not_reported	not_reported	0	0	not_reported	other	53	Female	White or Caucasian	Non-Hispanic	English	Married	Full Time	Commercial	Discharge	Car	1	1	1	1	1	3	3	3	3	3	4	4	4	4	4	1	1	1	1	1	3	3	3	3	3	5	5	5	5	5	not_reported	not_reported	not_reported	not_reported	not_reported	ROOM	ROOM	not_reported	not_reported	5	not_reported	not_reported	2	1	not_reported	3	3	4	1	4	1	3	2	1	3	4	1	5	4	2	1	4	1	2	1	5	5	1	No	No	No	No	No	No	No	No	No	No	No	No	No	No	No	No	No	No	No	No	No	No	No	No	No	No	No	No	No	No	No	No	No	No	No	No	No	No	No	No	No	No	Yes	No	No	No	No	No	No	No	No	No	No	No	No	No	No	No	No	No	No	No	No	No	No	Yes	No	No	No	No	No	No	No	No	Yes	No	No	No	No	No	No	No	Yes	No	No	No	Yes	No	No	Discharge	No	training	no	0
4033	2662	no	not_reported	negative	negative	clear	yellow	not_reported	negative	negative	negative	negative	7.5	negative	not_reported	1.013	positive	not_reported	not_reported	0	1	not_reported	0	not_reported	0	not_reported	not_reported	1	1	not_reported	not_reported	not_reported	0	not_reported	not_reported	1	0	not_reported	not_reported	not_reported	0	not_reported	0	0	0	not_reported	FEVER	68	Female	White or Caucasian	Non-Hispanic	English	Married	Retired	Commercial	Admit	EMS	3	3	3	3	3	1	1	1	1	1	1	1	1	1	1	3	3	3	3	3	not_reported	not_reported	not_reported	not_reported	not_reported	5	5	5	5	5	1	1	1	1	1	NASAL	NASAL	not_reported	not_reported	5	1	1	5	2	1	1	2	4	3	2	1	1	1	2	1	2	5	5	5	2	5	4	1	4	2	2	3	5	Yes	No	No	No	No	No	Yes	No	No	No	No	No	No	No	No	No	No	No	No	No	No	No	No	No	No	No	No	No	No	No	No	No	No	No	No	No	No	No	No	No	No	No	Yes	Yes	No	No	Yes	No	No	No	No	No	No	No	No	No	No	No	No	No	Yes	No	No	No	No	No	No	No	No	No	No	Yes	Yes	Yes	Yes	No	Yes	No	No	No	No	No	Yes	No	No	No	No	No	No	Admit	Yes	training	yes	0
4034	2663	no	few	negative	small	clear	yellow	small	negative	negative	negative	negative	5.5	negative	small	1.022	negative	small	not_reported	0	1	0	0	not_reported	not_reported	not_reported	not_reported	1	0	not_reported	not_reported	not_reported	1	not_reported	not_reported	1	not_reported	1	1	not_reported	not_reported	not_reported	not_reported	not_reported	not_reported	not_reported	FATIGUE	28	Male	White or Caucasian	Non-Hispanic	English	Significant Other	Not Employed	Medicaid	AMA	Car	1	1	1	1	1	1	1	1	1	1	3	3	3	3	3	2	2	2	2	2	1	1	1	1	1	4	4	4	4	4	not_reported	not_reported	not_reported	not_reported	not_reported	ROOM	ROOM	not_reported	not_reported	3	not_reported	not_reported	5	3	not_reported	3	3	3	2	3	3	4	1	3	3	3	3	1	3	4	5	3	3	2	3	3	2	1	No	No	No	No	No	No	No	No	No	No	No	No	No	No	No	No	No	No	No	No	No	No	No	No	No	No	No	No	No	No	No	No	No	No	No	No	No	No	No	No	No	No	No	No	No	No	No	No	No	No	No	No	No	No	No	No	No	No	No	No	No	No	No	No	No	No	No	No	No	No	No	No	No	No	No	No	No	No	No	No	No	No	No	No	No	No	No	No	No	AMA	No	training	no	0
4035	2664	no	not_reported	negative	small	not_clear	yellow	not_reported	negative	negative	negative	negative	8.0	small	negative	1.078	negative	negative	0	0	not_reported	1	0	0	not_reported	not_reported	1	1	1	not_reported	not_reported	1	1	not_reported	not_reported	1	not_reported	1	1	0	1	not_reported	not_reported	0	0	0	BACK PAIN	64	Male	White or Caucasian	Non-Hispanic	English	Married	Full Time	Commercial	Admit	Car	3	3	3	3	3	2	2	2	2	2	4	4	4	4	4	5	5	5	5	5	3	3	3	3	3	1	1	1	1	1	not_reported	not_reported	not_reported	not_reported	not_reported	ROOM	ROOM	not_reported	not_reported	5	2	1	4	2	1	1	1	5	2	3	2	1	4	4	4	4	1	5	3	2	3	4	4	1	4	5	5	4	Yes	No	No	No	No	No	No	No	No	No	No	No	No	No	No	No	No	No	No	No	No	No	No	No	No	No	No	No	No	No	No	No	No	No	No	No	No	No	No	No	No	No	No	No	No	No	Yes	No	Yes	No	No	No	No	No	No	No	No	No	No	No	No	No	No	No	No	Yes	No	No	No	No	No	No	No	No	No	No	No	No	No	No	No	No	No	No	No	No	No	Yes	No	Admit	Yes	training	yes	0
4036	2665	no	few	moderate	negative	not_clear	amber	moderate	negative	moderate	small	positive	6.0	small	small	1.03	negative	moderate	not_reported	0	1	0	not_reported	not_reported	0	not_reported	not_reported	1	0	not_reported	not_reported	0	1	not_reported	not_reported	1	not_reported	not_reported	1	not_reported	0	not_reported	0	1	0	not_reported	ABDOMINAL PAIN	41	Female	White or Caucasian	Non-Hispanic	English	Married	Full Time	Commercial	Admit	Car	4	4	4	4	4	2	2	2	2	2	2	2	2	2	2	1	1	1	1	1	3	3	3	3	3	4	4	4	4	4	not_reported	not_reported	not_reported	not_reported	not_reported	ROOM	ROOM	1	1	1	2	1	1	4	1	1	3	2	4	2	3	3	1	5	5	5	2	5	2	1	1	3	2	4	5	4	3	2	Yes	No	No	No	No	No	No	No	No	No	No	No	No	No	No	No	Yes	No	No	No	No	No	No	No	No	No	No	No	No	No	No	No	No	No	No	No	No	No	No	No	No	No	No	No	No	No	No	No	No	No	No	No	No	No	No	No	No	Yes	No	No	No	No	No	No	No	No	No	No	Yes	No	No	No	No	Yes	Yes	Yes	Yes	Yes	No	Yes	No	No	No	No	No	No	No	Yes	Yes	Admit	Yes	training	yes	0
4037	2666	no	not_reported	negative	negative	clear	yellow	not_reported	negative	negative	negative	negative	6.5	negative	not_reported	1.02	negative	not_reported	not_reported	0	1	1	not_reported	not_reported	0	not_reported	not_reported	not_reported	not_reported	not_reported	not_reported	not_reported	not_reported	not_reported	not_reported	not_reported	1	not_reported	not_reported	0	not_reported	not_reported	not_reported	not_reported	not_reported	not_reported	FATIGUE	83	Female	Black or African American	Non-Hispanic	English	Widowed	Retired	Commercial	Admit	EMS	4	4	4	4	4	5	5	5	5	5	1	1	1	1	1	1	1	1	1	1	2	2	2	2	2	4	4	4	4	4	not_reported	not_reported	not_reported	not_reported	not_reported	ROOM	ROOM	2	2	1	not_reported	not_reported	5	3	not_reported	2	1	2	3	3	2	3	3	3	3	1	1	2	1	4	3	1	1	3	3	5	1	5	No	No	No	No	No	No	No	No	No	No	Yes	No	No	No	No	No	No	No	No	No	No	No	No	No	No	No	No	No	No	No	No	No	No	No	No	No	No	No	No	No	No	No	Yes	No	No	No	No	No	No	No	No	No	No	No	No	No	No	No	No	No	No	Yes	No	No	No	Yes	Yes	No	No	No	No	No	No	No	No	No	No	No	No	No	No	No	No	No	No	No	No	No	No	Admit	No	training	no	0
4038	2666	no	not_reported	negative	negative	clear	yellow	not_reported	negative	negative	negative	negative	7.0	negative	not_reported	1.018	negative	not_reported	not_reported	0	1	not_reported	not_reported	not_reported	not_reported	not_reported	0	not_reported	not_reported	1	not_reported	not_reported	1	not_reported	not_reported	1	not_reported	not_reported	1	not_reported	not_reported	not_reported	not_reported	not_reported	not_reported	not_reported	ABDOMINAL PAIN	38	Female	Other	Hispanic or Latino	Non-English	Single	Part Time	Other	Discharge	Car	1	1	1	1	1	3	3	3	3	3	1	1	1	1	1	5	5	5	5	5	2	2	2	2	2	4	4	4	4	4	not_reported	not_reported	not_reported	not_reported	not_reported	ROOM	ROOM	1	1	1	2	1	1	2	1	1	1	5	5	2	1	4	1	1	1	3	3	4	4	2	5	5	3	2	1	5	3	1	No	No	No	No	No	No	No	No	No	No	No	No	No	No	No	No	No	No	No	No	No	No	No	No	No	No	No	No	No	No	No	No	No	No	No	No	No	No	No	No	No	No	No	No	No	No	No	No	No	No	No	No	No	No	No	No	No	No	No	No	No	No	No	No	No	No	No	No	No	No	No	No	No	No	No	No	No	No	No	No	No	No	No	No	No	No	No	No	No	Discharge	No	training	no	0
4039	2667	no	few	negative	large	not_clear	yellow	small	negative	negative	small	negative	6.0	negative	moderate	1.011	negative	large	not_reported	1	1	1	not_reported	0	not_reported	not_reported	not_reported	not_reported	0	not_reported	not_reported	not_reported	1	not_reported	not_reported	not_reported	not_reported	not_reported	not_reported	not_reported	0	1	1	1	not_reported	not_reported	MALE GU PROBLEM	96	Male	White or Caucasian	Non-Hispanic	English	Widowed	Not Employed	Medicare	Admit	Car	1	1	1	1	1	3	3	3	3	3	1	1	1	1	1	2	2	2	2	2	3	3	3	3	3	5	5	5	5	5	not_reported	not_reported	not_reported	not_reported	not_reported	ROOM	ROOM	not_reported	not_reported	5	not_reported	not_reported	2	4	not_reported	3	4	4	3	5	5	3	1	5	5	4	3	1	3	3	5	4	3	5	5	5	4	2	Yes	No	No	No	No	No	No	No	No	No	No	No	No	No	No	No	No	No	No	No	No	No	No	No	No	No	No	No	No	No	No	No	No	No	No	No	No	No	No	No	No	No	No	No	No	No	No	No	No	No	No	No	No	No	No	No	No	No	No	No	No	No	No	No	No	No	No	No	No	No	No	No	No	No	No	No	No	No	No	No	No	No	No	No	No	No	No	No	No	Admit	Yes	training	yes	0
4040	2668	no	not_reported	negative	negative	clear	yellow	not_reported	negative	negative	negative	negative	6.5	negative	not_reported	1.015	negative	not_reported	0	1	1	not_reported	0	not_reported	0	0	1	not_reported	not_reported	not_reported	not_reported	not_reported	1	not_reported	not_reported	1	not_reported	not_reported	1	not_reported	not_reported	not_reported	not_reported	0	not_reported	not_reported	ABDOMINAL PAIN	60	Female	White or Caucasian	Non-Hispanic	English	Divorced	Full Time	Commercial	Discharge	Car	1	1	1	1	1	3	3	3	3	3	3	3	3	3	3	2	2	2	2	2	3	3	3	3	3	5	5	5	5	5	not_reported	not_reported	not_reported	not_reported	not_reported	ROOM	ROOM	not_reported	not_reported	4	2	1	1	1	1	3	3	2	4	2	3	3	2	2	1	2	5	5	1	1	4	5	4	4	2	5	4	1	Yes	No	No	No	No	No	No	No	No	No	No	No	No	No	No	No	No	No	No	No	No	No	No	No	No	No	No	No	No	No	No	No	No	No	No	No	No	No	No	No	No	No	No	No	No	No	No	No	No	No	No	No	No	No	No	No	Yes	No	No	No	No	No	No	No	Yes	Yes	No	No	No	No	No	Yes	No	No	No	No	No	No	No	No	No	No	Yes	No	No	No	Yes	No	No	Discharge	Yes	training	yes	0
4041	2669	no	not_reported	negative	negative	clear	yellow	not_reported	small	negative	negative	negative	6.0	small	small	1.014	positive	small	not_reported	1	1	not_reported	0	not_reported	0	0	0	1	1	not_reported	not_reported	not_reported	1	not_reported	not_reported	not_reported	not_reported	1	not_reported	0	not_reported	not_reported	not_reported	not_reported	0	not_reported	ABDOMINAL PAIN	80	Female	White or Caucasian	Non-Hispanic	English	Married	Retired	Medicare	Admit	EMS	1	1	1	1	1	5	5	5	5	5	2	2	2	2	2	1	1	1	1	1	1	1	1	1	1	3	3	3	3	3	not_reported	not_reported	not_reported	not_reported	not_reported	ROOM	ROOM	1	1	5	1	5	4	4	2	1	4	4	1	5	4	1	2	1	1	4	5	2	5	4	2	4	3	5	2	2	2	3	Yes	No	No	No	No	No	No	No	Yes	No	No	No	No	No	No	No	Yes	No	No	No	No	No	No	No	No	No	No	No	No	No	No	No	No	No	No	No	No	No	No	No	No	No	Yes	No	No	No	No	No	No	No	No	No	No	No	No	No	No	No	No	Yes	No	No	No	No	Yes	Yes	Yes	No	No	No	No	Yes	No	No	No	No	No	No	No	No	No	No	No	No	No	No	No	No	No	Admit	Yes	training	yes	0
4042	2670	no	few	negative	negative	clear	yellow	small	negative	negative	small	negative	7.0	negative	not_reported	1.005	negative	small	not_reported	0	not_reported	0	not_reported	not_reported	0	not_reported	not_reported	not_reported	0	not_reported	not_reported	not_reported	not_reported	not_reported	not_reported	1	0	0	1	not_reported	not_reported	not_reported	not_reported	not_reported	not_reported	not_reported	other	60	Female	White or Caucasian	Non-Hispanic	English	Married	Disabled	Medicare	Discharge	Car	1	1	1	1	1	3	3	3	3	3	3	3	3	3	3	3	3	3	3	3	2	2	2	2	2	4	4	4	4	4	not_reported	not_reported	not_reported	not_reported	not_reported	ROOM	ROOM	1	1	not_reported	not_reported	not_reported	5	1	not_reported	not_reported	3	4	5	3	3	not_reported	3	1	2	not_reported	2	3	4	not_reported	3	not_reported	3	1	1	2	3	5	No	No	No	No	No	No	No	No	No	No	No	No	No	No	No	No	No	No	No	No	No	No	No	No	No	No	No	No	No	No	No	No	No	No	No	No	No	No	No	No	No	No	Yes	No	No	No	No	Yes	No	No	No	No	No	No	No	No	No	No	No	No	No	No	No	No	No	Yes	Yes	No	No	Yes	No	Yes	No	No	Yes	No	Yes	No	No	No	Yes	No	Yes	No	No	No	No	No	No	Discharge	No	training	no	0
4043	2670	no	few	negative	large	clear	yellow	moderate	negative	negative	negative	negative	6.0	negative	small	1.015	negative	small	not_reported	1	1	0	0	0	0	not_reported	not_reported	not_reported	0	1	0	not_reported	not_reported	not_reported	1	1	not_reported	0	not_reported	not_reported	0	not_reported	not_reported	1	1	not_reported	other	49	Female	White or Caucasian	Non-Hispanic	English	Divorced	Full Time	Medicaid	Discharge	Car	5	5	5	5	5	1	1	1	1	1	2	2	2	2	2	2	2	2	2	2	2	2	2	2	2	5	5	5	5	5	not_reported	not_reported	not_reported	not_reported	not_reported	ROOM	ROOM	not_reported	not_reported	4	not_reported	not_reported	3	2	not_reported	3	1	1	3	2	3	4	2	1	1	4	4	2	4	2	3	2	4	1	3	5	3	2	No	No	No	No	No	No	No	No	No	No	No	No	No	No	No	No	No	No	No	No	No	No	No	No	No	No	No	No	No	No	No	No	No	No	No	No	No	No	No	No	No	No	Yes	No	No	No	Yes	No	No	No	No	No	No	No	No	No	No	No	No	No	No	No	No	No	No	No	Yes	No	No	No	No	No	Yes	Yes	Yes	No	No	No	No	No	No	No	Yes	No	No	No	No	No	Yes	Discharge	No	training	no	0
4044	2671	no	few	negative	large	clear	yellow	moderate	negative	negative	negative	negative	6.0	negative	small	1.015	negative	small	not_reported	1	1	0	0	0	0	not_reported	not_reported	not_reported	0	1	0	not_reported	not_reported	not_reported	1	1	not_reported	0	not_reported	not_reported	0	not_reported	not_reported	1	1	not_reported	other	49	Female	White or Caucasian	Non-Hispanic	English	Divorced	Full Time	Medicaid	Discharge	Car	5	5	5	5	5	1	1	1	1	1	2	2	2	2	2	2	2	2	2	2	2	2	2	2	2	5	5	5	5	5	not_reported	not_reported	not_reported	not_reported	not_reported	ROOM	ROOM	not_reported	not_reported	4	not_reported	not_reported	3	2	not_reported	3	1	1	3	2	3	4	2	1	1	4	4	2	4	2	3	2	4	1	3	5	3	2	No	No	No	No	No	No	No	No	No	No	No	No	No	No	No	No	No	No	No	No	No	No	No	No	No	No	No	No	No	No	No	No	No	No	No	No	No	No	No	No	No	No	Yes	No	No	No	Yes	No	No	No	No	No	No	No	No	No	No	No	No	No	No	No	No	No	No	No	Yes	No	No	No	No	No	Yes	Yes	Yes	No	No	No	No	No	No	No	Yes	No	No	No	No	No	Yes	Discharge	No	training	no	0
4045	2672	no	many	negative	negative	not_clear	yellow	small	negative	negative	small	negative	6.0	negative	not_reported	1.019	negative	moderate	not_reported	1	1	0	not_reported	not_reported	not_reported	not_reported	not_reported	not_reported	1	not_reported	0	not_reported	1	not_reported	not_reported	1	not_reported	not_reported	1	not_reported	not_reported	not_reported	not_reported	not_reported	not_reported	not_reported	ABDOMINAL PAIN	21	Female	White or Caucasian	Non-Hispanic	English	Single	Student - Full Time	Commercial	Discharge	Car	4	4	4	4	4	5	5	5	5	5	3	3	3	3	3	3	3	3	3	3	3	3	3	3	3	5	5	5	5	5	not_reported	not_reported	not_reported	not_reported	not_reported	ROOM	ROOM	1	1	not_reported	4	1	1	1	2	not_reported	1	1	5	3	1	not_reported	1	3	1	not_reported	3	1	1	not_reported	2	not_reported	4	3	1	3	3	1	No	No	No	No	No	No	No	No	No	No	No	No	No	No	No	No	No	No	No	No	No	No	No	No	No	No	No	No	No	No	No	No	No	No	No	No	No	No	No	No	No	No	No	No	No	No	No	No	No	No	No	No	No	No	No	No	No	No	No	No	No	No	No	No	No	No	No	No	No	No	No	No	No	No	No	No	Yes	No	No	No	No	No	No	No	No	No	No	No	No	Discharge	No	training	no	0
4046	2673	no	not_reported	negative	negative	clear	yellow	not_reported	negative	negative	negative	negative	6.0	negative	not_reported	1.018	negative	not_reported	not_reported	1	1	0	0	0	0	not_reported	0	1	0	0	0	not_reported	1	not_reported	not_reported	1	not_reported	not_reported	1	not_reported	not_reported	not_reported	not_reported	0	0	not_reported	ABDOMINAL PAIN	38	Female	Other	Hispanic or Latino	Non-English	Single	Disabled	Medicaid	Discharge	Car	5	5	5	5	5	3	3	3	3	3	4	4	4	4	4	5	5	5	5	5	1	1	1	1	1	3	3	3	3	3	not_reported	not_reported	not_reported	not_reported	not_reported	ROOM	ROOM	1	1	1	2	2	1	3	1	3	1	5	3	5	2	2	1	5	5	3	2	1	2	4	2	3	3	4	1	2	3	1	No	No	No	No	No	No	No	No	No	No	No	No	No	No	No	No	No	No	No	No	No	No	No	No	No	No	No	No	No	No	No	No	No	No	No	No	No	No	No	No	No	No	No	No	No	No	No	No	No	No	No	No	No	No	No	No	No	No	No	No	No	No	No	No	No	No	No	No	No	No	No	No	No	Yes	Yes	No	No	Yes	No	No	No	No	Yes	No	No	No	No	No	No	Discharge	No	training	no	0
4047	2673	no	not_reported	negative	negative	not_clear	yellow	small	negative	negative	large	negative	5.5	small	small	1.016	positive	moderate	not_reported	not_reported	1	not_reported	not_reported	not_reported	not_reported	not_reported	not_reported	not_reported	1	not_reported	not_reported	not_reported	not_reported	1	not_reported	1	not_reported	not_reported	1	not_reported	not_reported	not_reported	not_reported	not_reported	not_reported	not_reported	SHORTNESS OF BREATH	69	Male	White or Caucasian	Non-Hispanic	English	Married	Retired	Medicare	Admit	EMS	3	3	3	3	3	2	2	2	2	2	2	2	2	2	2	2	2	2	2	2	5	5	5	5	5	1	1	1	1	1	not_reported	not_reported	not_reported	not_reported	not_reported	PP	PP	1	1	5	1	5	3	3	2	1	2	4	2	2	2	5	3	5	5	4	4	2	4	4	4	2	5	5	2	1	5	3	Yes	No	No	No	No	No	No	No	No	No	No	No	No	No	No	No	No	No	No	No	No	No	No	No	No	No	No	No	No	No	No	No	No	No	No	No	No	No	No	No	No	No	No	No	No	No	No	No	No	No	No	No	No	No	No	No	No	No	No	No	No	No	No	No	No	No	No	No	No	No	No	No	No	No	No	No	No	No	No	No	No	No	No	No	No	No	No	No	No	Admit	Yes	training	yes	0
4048	2674	no	not_reported	negative	negative	clear	yellow	not_reported	negative	negative	negative	negative	6.5	negative	not_reported	1.023	negative	not_reported	not_reported	1	1	not_reported	0	not_reported	0	not_reported	not_reported	not_reported	not_reported	not_reported	not_reported	not_reported	not_reported	not_reported	not_reported	1	not_reported	not_reported	1	not_reported	not_reported	not_reported	not_reported	not_reported	not_reported	not_reported	ABDOMINAL PAIN	23	Male	White or Caucasian	Non-Hispanic	English	Single	Not Employed	Medicaid	Discharge	Car	1	1	1	1	1	2	2	2	2	2	2	2	2	2	2	1	1	1	1	1	2	2	2	2	2	4	4	4	4	4	not_reported	not_reported	not_reported	not_reported	not_reported	ROOM	ROOM	1	1	1	2	3	1	3	1	1	1	3	5	2	3	2	1	4	4	5	1	5	3	3	3	3	4	1	4	5	3	1	No	No	No	No	No	No	No	No	No	No	No	No	No	No	No	No	No	No	No	No	No	No	No	No	No	No	No	No	No	No	No	No	No	No	No	No	No	No	No	No	No	No	No	No	No	No	No	No	No	No	No	No	No	No	No	No	No	No	No	No	No	No	No	No	No	No	No	No	No	No	No	No	No	No	No	No	No	No	No	No	No	No	No	No	No	No	No	No	No	Discharge	No	training	no	0
4049	2675	no	not_reported	negative	large	not_clear	yellow	small	negative	negative	negative	negative	6.5	negative	moderate	1.024	negative	small	not_reported	not_reported	1	0	not_reported	not_reported	not_reported	not_reported	0	not_reported	not_reported	1	0	0	0	not_reported	1	1	not_reported	not_reported	1	not_reported	0	not_reported	0	0	not_reported	not_reported	VAGINAL BLEEDING	32	Female	Black or African American	Non-Hispanic	English	Single	Part Time	Medicaid	Discharge	Car	1	1	1	1	1	2	2	2	2	2	1	1	1	1	1	1	1	1	1	1	2	2	2	2	2	3	3	3	3	3	not_reported	not_reported	not_reported	not_reported	not_reported	ROOM	ROOM	1	1	2	2	1	1	3	1	1	3	5	3	5	1	2	1	2	2	3	1	4	1	4	4	3	5	2	2	1	5	2	No	No	No	No	No	No	No	No	No	No	No	No	No	No	No	No	No	No	No	No	No	No	No	No	No	No	No	No	No	No	No	No	No	No	No	No	No	No	No	No	No	No	Yes	No	No	No	No	Yes	No	No	No	No	No	Yes	No	No	No	No	No	No	No	Yes	No	No	No	No	No	No	No	No	No	No	Yes	Yes	Yes	No	Yes	No	No	Yes	No	Yes	No	No	No	No	No	No	No	Discharge	No	training	no	0
4050	2675	no	moderate	negative	small	clear	yellow	not_reported	negative	negative	small	negative	7.0	negative	small	1.013	negative	moderate	not_reported	0	1	0	0	not_reported	0	not_reported	not_reported	not_reported	0	not_reported	not_reported	not_reported	1	not_reported	not_reported	1	not_reported	not_reported	not_reported	not_reported	not_reported	not_reported	not_reported	not_reported	not_reported	not_reported	other	87	Male	White or Caucasian	Non-Hispanic	English	Other	Retired	Medicare	Admit	Car	1	1	1	1	1	1	1	1	1	1	4	4	4	4	4	3	3	3	3	3	3	3	3	3	3	3	3	3	3	3	not_reported	not_reported	not_reported	not_reported	not_reported	ROOM	ROOM	1	1	4	1	5	5	4	2	3	5	5	4	3	2	2	4	2	2	5	1	4	3	3	2	5	1	4	2	1	3	5	Yes	No	No	No	No	No	No	No	No	No	No	No	No	No	No	No	Yes	No	No	Yes	No	No	No	No	No	No	No	No	No	Yes	No	No	No	No	No	No	No	No	No	No	No	No	Yes	No	No	No	No	No	Yes	Yes	No	No	No	No	No	No	No	No	No	No	No	No	No	No	Yes	Yes	No	No	No	No	No	Yes	Yes	No	No	No	No	No	No	No	No	No	No	No	No	No	No	Yes	No	Admit	Yes	training	yes	0
4051	2675	no	moderate	small	negative	not_clear	yellow	large	negative	negative	negative	negative	6.0	small	negative	1.031	negative	small	not_reported	1	1	0	0	not_reported	0	not_reported	0	not_reported	not_reported	not_reported	not_reported	not_reported	1	not_reported	not_reported	1	not_reported	not_reported	1	not_reported	not_reported	not_reported	not_reported	not_reported	0	not_reported	ABDOMINAL PAIN	24	Female	White or Caucasian	Non-Hispanic	English	Single	Part Time	Medicaid	Discharge	Car	1	1	1	1	1	3	3	3	3	3	2	2	2	2	2	2	2	2	2	2	3	3	3	3	3	2	2	2	2	2	not_reported	not_reported	not_reported	not_reported	not_reported	ROOM	ROOM	not_reported	not_reported	3	2	1	2	3	1	1	3	1	5	4	1	3	1	2	2	2	2	3	2	3	1	2	4	1	4	2	3	2	No	No	No	No	No	No	No	No	No	No	No	No	No	No	No	No	No	No	No	No	No	No	No	No	No	No	No	No	No	No	No	No	No	No	No	No	No	No	No	No	No	No	No	No	No	No	No	No	No	No	No	No	No	No	No	No	No	No	No	No	No	No	No	No	No	No	No	No	No	No	No	No	No	No	No	No	No	No	No	No	No	No	No	No	No	No	No	No	No	Discharge	No	training	no	0
4052	2676	no	not_reported	negative	negative	not_clear	yellow	not_reported	negative	negative	negative	negative	6.0	moderate	not_reported	1.018	positive	not_reported	not_reported	not_reported	not_reported	not_reported	not_reported	not_reported	not_reported	not_reported	not_reported	1	1	not_reported	not_reported	not_reported	not_reported	not_reported	not_reported	not_reported	not_reported	not_reported	not_reported	0	not_reported	not_reported	not_reported	not_reported	not_reported	not_reported	not_reported	55	not_reported	not_reported	not_reported	not_reported	not_reported	not_reported	not_reported	not_reported	not_reported	3	3	3	3	3	4	4	4	4	4	1	1	1	1	1	3	3	3	3	3	4	4	4	4	4	1	1	1	1	1	not_reported	not_reported	not_reported	not_reported	not_reported	ROOM	ROOM	not_reported	not_reported	4	not_reported	not_reported	5	not_reported	not_reported	3	not_reported	not_reported	not_reported	not_reported	not_reported	1	not_reported	2	2	3	4	4	4	2	5	5	3	not_reported	1	5	not_reported	5	No	No	No	No	No	No	No	No	No	No	No	No	No	No	No	No	No	No	No	No	No	No	No	No	No	No	No	No	No	No	No	No	No	No	No	No	No	No	No	No	No	No	No	No	No	No	Yes	No	No	No	No	No	No	No	No	No	No	No	No	No	No	No	No	No	No	No	No	No	No	No	No	No	No	No	No	No	No	No	No	No	No	No	No	No	No	No	No	No	No	Discharge	No	training	no	0
4053	2677	no	moderate	negative	moderate	clear	yellow	small	negative	negative	negative	negative	6.0	negative	moderate	1.034	negative	small	0	1	1	not_reported	0	not_reported	0	not_reported	1	not_reported	1	not_reported	not_reported	0	1	not_reported	not_reported	1	not_reported	0	1	not_reported	0	not_reported	0	0	1	not_reported	other	43	Female	Patient Refused	Hispanic or Latino	English	Married	Not Employed	Commercial	Admit	Car	5	5	5	5	5	5	5	5	5	5	4	4	4	4	4	4	4	4	4	4	3	3	3	3	3	2	2	2	2	2	not_reported	not_reported	not_reported	not_reported	not_reported	ROOM	ROOM	1	1	1	1	3	1	3	1	1	1	1	3	2	1	3	2	1	1	5	3	2	3	4	3	5	3	2	1	5	2	1	No	No	No	No	No	No	No	No	No	No	No	No	No	No	No	No	No	No	No	No	No	No	No	No	No	No	No	No	No	No	No	No	No	No	No	No	No	No	No	No	No	No	Yes	No	No	No	No	No	No	No	No	No	No	No	No	No	No	No	No	No	No	No	No	No	No	No	No	No	No	No	No	No	No	No	Yes	No	No	No	No	No	No	No	No	No	No	No	No	No	No	Admit	No	training	no	0
4054	2678	no	few	negative	other	clear	yellow	small	small	negative	negative	negative	6.5	moderate	small	1.014	negative	small	not_reported	not_reported	1	not_reported	not_reported	not_reported	not_reported	not_reported	not_reported	not_reported	1	not_reported	not_reported	not_reported	1	not_reported	not_reported	1	not_reported	not_reported	1	not_reported	not_reported	not_reported	not_reported	not_reported	not_reported	not_reported	EMESIS	67	Male	White or Caucasian	Non-Hispanic	English	Married	Retired	Medicare	Discharge	EMS	5	5	5	5	5	1	1	1	1	1	5	5	5	5	5	1	1	1	1	1	2	2	2	2	2	4	4	4	4	4	not_reported	not_reported	not_reported	not_reported	not_reported	ROOM	ROOM	not_reported	not_reported	4	4	2	2	3	5	3	4	1	5	5	4	1	4	3	3	4	1	1	1	4	5	2	3	3	1	4	5	2	Yes	No	No	No	No	No	No	Yes	No	Yes	No	No	Yes	No	No	No	No	No	No	No	No	No	No	No	No	No	Yes	No	No	No	No	No	No	No	No	No	No	No	No	No	No	No	Yes	No	No	No	No	No	Yes	No	No	No	No	No	Yes	No	No	No	No	Yes	No	No	No	No	Yes	Yes	Yes	No	No	No	No	Yes	No	Yes	Yes	No	Yes	Yes	No	No	No	No	Yes	No	No	No	No	Yes	No	Discharge	Yes	training	yes	0
4055	2679	no	moderate	negative	moderate	clear	yellow	not_reported	negative	negative	negative	negative	6.0	small	small	1.012	negative	small	not_reported	1	1	0	0	0	0	not_reported	not_reported	not_reported	0	not_reported	not_reported	not_reported	1	not_reported	not_reported	1	not_reported	not_reported	1	not_reported	0	0	not_reported	0	0	0	ABDOMINAL PAIN	44	Male	White or Caucasian	Non-Hispanic	English	Married	Full Time	Commercial	Admit	Car	1	1	1	1	1	1	1	1	1	1	4	4	4	4	4	4	4	4	4	4	1	1	1	1	1	2	2	2	2	2	not_reported	not_reported	not_reported	not_reported	not_reported	ROOM	ROOM	1	1	5	3	3	4	3	3	1	2	2	4	2	2	1	2	4	4	4	3	4	4	3	5	2	2	3	4	2	4	4	Yes	No	No	No	No	No	No	No	No	No	No	No	No	No	No	No	No	No	No	No	No	No	No	No	No	No	No	No	No	No	No	No	No	No	No	No	No	No	No	No	No	No	No	No	No	No	No	No	No	No	No	No	No	No	No	No	No	No	No	No	No	No	No	No	No	No	No	No	No	No	No	No	No	No	No	No	No	No	No	No	No	No	No	No	No	No	No	No	No	Admit	Yes	training	yes	0
4056	2680	no	not_reported	negative	negative	not_clear	yellow	small	negative	negative	negative	negative	6.0	small	negative	1.037	negative	small	not_reported	1	1	not_reported	not_reported	not_reported	not_reported	not_reported	not_reported	not_reported	1	not_reported	not_reported	not_reported	not_reported	not_reported	not_reported	1	not_reported	not_reported	not_reported	not_reported	not_reported	not_reported	not_reported	not_reported	not_reported	not_reported	FEVER	23	Male	Black or African American	Non-Hispanic	English	Other	Full Time	Commercial	Discharge	Car	3	3	3	3	3	1	1	1	1	1	2	2	2	2	2	2	2	2	2	2	1	1	1	1	1	4	4	4	4	4	not_reported	not_reported	not_reported	not_reported	not_reported	ROOM	ROOM	1	1	5	1	1	2	3	1	3	3	4	2	4	3	1	3	4	4	4	4	2	4	5	3	4	4	4	4	5	5	1	No	No	No	No	No	No	No	No	No	No	No	No	No	No	No	No	No	No	No	No	No	No	No	No	No	No	No	No	No	No	No	No	No	No	No	No	No	No	No	No	No	No	No	No	No	No	No	No	No	No	No	No	No	No	No	No	No	No	No	No	No	No	No	No	No	No	No	No	No	No	No	No	No	No	No	No	No	No	No	No	No	No	No	No	No	No	No	No	No	Discharge	No	training	no	0
4057	2681	no	not_reported	negative	negative	clear	yellow	not_reported	negative	negative	negative	negative	7.0	negative	not_reported	1.014	negative	not_reported	not_reported	1	1	0	0	not_reported	0	not_reported	0	not_reported	not_reported	not_reported	not_reported	not_reported	1	not_reported	not_reported	1	not_reported	not_reported	1	not_reported	not_reported	not_reported	not_reported	not_reported	0	not_reported	other	35	Female	Black or African American	Non-Hispanic	English	Divorced	Full Time	Medicaid	Admit	Car	4	4	4	4	4	1	1	1	1	1	3	3	3	3	3	1	1	1	1	1	2	2	2	2	2	1	1	1	1	1	1	1	1	1	1	ROOM	ROOM	1	1	2	3	5	3	3	5	3	1	1	1	5	1	4	1	5	5	5	1	5	3	1	4	3	2	3	5	4	2	4	No	No	No	No	No	No	No	No	No	No	No	No	No	No	No	No	Yes	No	No	No	No	No	No	No	No	No	No	No	No	No	No	No	No	No	No	No	No	No	No	No	No	No	No	No	No	No	Yes	No	No	No	No	No	No	No	No	No	No	No	No	No	No	No	No	No	No	No	No	No	No	No	No	No	No	No	Yes	No	No	No	No	No	Yes	No	No	No	No	No	No	No	Yes	Admit	No	training	no	0
4058	2682	no	not_reported	negative	negative	clear	yellow	not_reported	negative	negative	negative	negative	6.0	negative	not_reported	1.016	negative	not_reported	not_reported	not_reported	1	not_reported	not_reported	not_reported	not_reported	not_reported	1	not_reported	0	not_reported	not_reported	not_reported	1	not_reported	not_reported	not_reported	not_reported	0	not_reported	not_reported	not_reported	not_reported	0	0	0	not_reported	FLANK PAIN	37	Female	Black or African American	Non-Hispanic	English	Single	Full Time	Medicaid	Discharge	Car	5	5	5	5	5	1	1	1	1	1	2	2	2	2	2	1	1	1	1	1	1	1	1	1	1	4	4	4	4	4	not_reported	not_reported	not_reported	not_reported	not_reported	ROOM	ROOM	1	1	1	2	2	5	2	1	3	3	5	5	2	3	3	1	1	1	3	4	2	2	4	3	3	3	2	3	5	3	1	No	No	No	No	No	No	No	No	No	No	No	No	No	No	No	No	No	No	No	No	No	No	No	No	No	No	No	No	No	No	No	No	No	No	No	No	No	No	No	No	No	No	No	No	No	No	No	No	No	No	No	No	No	No	No	No	No	No	No	No	No	No	No	No	No	No	No	No	No	No	No	No	No	No	No	No	No	No	No	No	No	No	No	No	No	No	No	No	No	Discharge	No	training	no	0
4059	2683	no	not_reported	negative	negative	clear	yellow	not_reported	negative	negative	negative	negative	5.5	negative	not_reported	1.031	negative	not_reported	not_reported	not_reported	1	0	not_reported	not_reported	not_reported	not_reported	not_reported	not_reported	0	not_reported	not_reported	0	1	not_reported	not_reported	1	not_reported	not_reported	1	not_reported	0	not_reported	not_reported	0	not_reported	not_reported	ABDOMINAL PAIN	57	Male	Black or African American	Non-Hispanic	English	Married	Full Time	Commercial	Admit	Car	4	4	4	4	4	1	1	1	1	1	4	4	4	4	4	2	2	2	2	2	1	1	1	1	1	2	2	2	2	2	not_reported	not_reported	not_reported	not_reported	not_reported	ROOM	ROOM	1	1	3	1	4	5	3	2	3	1	5	3	4	2	2	2	3	4	3	3	5	4	2	4	3	4	3	4	1	2	5	No	No	No	No	No	No	No	No	No	No	No	No	No	No	No	No	No	No	No	No	No	No	No	No	No	No	No	No	No	No	No	No	No	No	No	No	No	No	No	No	No	No	No	No	No	No	No	No	No	No	No	No	No	No	No	No	No	No	No	No	No	No	No	No	No	No	No	No	No	No	No	No	No	No	No	No	No	No	No	No	No	No	No	No	No	No	No	No	No	Admit	No	training	no	0
4060	2684	no	not_reported	negative	small	clear	yellow	not_reported	negative	negative	negative	negative	6.5	small	small	1.008	positive	small	not_reported	not_reported	not_reported	not_reported	not_reported	not_reported	not_reported	not_reported	not_reported	not_reported	not_reported	not_reported	not_reported	not_reported	1	not_reported	not_reported	1	not_reported	not_reported	not_reported	not_reported	not_reported	not_reported	not_reported	1	not_reported	not_reported	MALE GU PROBLEM	83	Male	White or Caucasian	Non-Hispanic	English	Married	Retired	Commercial	Discharge	Walk-in	1	1	1	1	1	1	1	1	1	1	1	1	1	1	1	1	1	1	1	1	1	1	1	1	1	4	4	4	4	4	not_reported	not_reported	not_reported	not_reported	not_reported	ROOM	ROOM	not_reported	not_reported	4	not_reported	not_reported	2	1	not_reported	1	1	4	2	3	1	1	2	3	4	2	5	5	1	2	2	4	1	1	1	3	5	1	No	No	No	No	No	No	No	No	No	No	No	No	No	No	No	No	No	No	No	No	No	No	No	No	No	No	No	No	No	No	No	No	No	No	No	No	No	No	No	No	No	No	No	No	No	No	No	No	No	No	No	No	No	No	No	No	No	No	Yes	No	No	No	No	No	No	Yes	No	No	No	No	No	No	No	No	No	No	No	No	No	No	No	No	No	No	No	No	No	Yes	No	Discharge	No	training	no	0
4061	2684	no	few	negative	moderate	clear	yellow	small	negative	negative	negative	negative	7.0	small	small	1.009	negative	small	not_reported	0	1	0	0	not_reported	0	not_reported	1	0	0	not_reported	not_reported	0	0	not_reported	not_reported	1	not_reported	0	1	0	not_reported	not_reported	0	not_reported	not_reported	not_reported	DIZZINESS	71	Female	Other	Hispanic or Latino	Non-English	Divorced	Retired	Medicare	Discharge	EMS	not_reported	not_reported	not_reported	not_reported	not_reported	5	5	5	5	5	1	1	1	1	1	1	1	1	1	1	2	2	2	2	2	2	2	2	2	2	not_reported	not_reported	not_reported	not_reported	not_reported	ROOM	ROOM	1	1	5	2	5	1	1	2	3	3	2	1	4	1	4	1	3	3	2	3	1	3	4	3	2	4	1	1	5	2	5	No	No	No	No	No	No	No	No	No	No	No	No	No	No	No	No	No	No	No	No	No	No	No	No	No	No	No	No	No	No	No	No	No	No	No	No	No	No	No	No	No	No	No	No	No	No	No	No	No	Yes	No	No	No	No	No	No	No	No	No	No	No	No	No	No	Yes	Yes	No	No	No	No	No	No	No	No	Yes	No	No	No	No	No	No	No	No	No	No	No	Yes	No	No	Discharge	No	training	no	0
4062	2684	no	not_reported	negative	negative	clear	colorless	not_reported	negative	negative	negative	negative	5.5	negative	small	1.005	positive	small	not_reported	0	1	0	0	0	not_reported	not_reported	not_reported	not_reported	0	not_reported	not_reported	not_reported	0	1	not_reported	1	0	not_reported	1	not_reported	not_reported	not_reported	not_reported	not_reported	not_reported	not_reported	other	72	Female	White or Caucasian	Non-Hispanic	English	Divorced	Retired	Medicare	Admit	EMS	4	4	4	4	4	1	1	1	1	1	3	3	3	3	3	2	2	2	2	2	1	1	1	1	1	4	4	4	4	4	4	4	4	4	4	NASAL	NASAL	not_reported	not_reported	5	2	2	1	1	1	3	2	4	2	1	3	5	3	5	5	4	3	2	3	4	5	5	3	5	5	1	5	1	No	No	No	No	No	No	No	No	No	Yes	No	No	Yes	No	No	No	No	No	No	No	No	No	No	No	No	No	No	No	No	No	No	No	No	No	No	No	No	No	No	No	No	No	Yes	No	No	No	No	Yes	No	No	No	No	No	No	Yes	No	No	No	No	No	No	No	No	No	No	Yes	No	No	No	No	No	Yes	No	Yes	Yes	No	No	No	No	No	No	No	Yes	No	No	No	No	No	Yes	Admit	No	training	no	0
4063	2685	no	few	moderate	negative	not_clear	red	small	negative	negative	small	positive	6.0	small	small	1.03	positive	small	not_reported	1	1	not_reported	0	not_reported	0	0	not_reported	not_reported	0	0	not_reported	not_reported	1	not_reported	not_reported	1	not_reported	not_reported	not_reported	not_reported	not_reported	not_reported	not_reported	1	not_reported	not_reported	FEMALE GU PROBLEM	51	Female	White or Caucasian	Non-Hispanic	English	Single	Not Employed	Medicare	Discharge	Car	4	4	4	4	4	3	3	3	3	3	3	3	3	3	3	3	3	3	3	3	3	3	3	3	3	4	4	4	4	4	not_reported	not_reported	not_reported	not_reported	not_reported	ROOM	ROOM	1	1	not_reported	4	3	not_reported	3	3	not_reported	3	4	2	3	1	not_reported	2	2	2	not_reported	5	2	5	not_reported	4	not_reported	1	4	5	3	3	5	Yes	No	No	No	No	No	No	No	No	No	No	No	No	No	No	No	No	No	No	No	No	No	No	No	No	No	No	No	No	No	No	No	No	No	No	No	No	No	No	No	No	No	No	No	No	No	No	No	Yes	No	No	No	No	No	No	No	No	No	No	No	No	No	No	No	No	No	Yes	No	No	No	No	No	No	Yes	Yes	No	No	No	No	No	No	No	Yes	No	No	No	No	No	No	Discharge	Yes	training	yes	0
4064	2686	no	not_reported	negative	negative	not_clear	yellow	not_reported	negative	negative	negative	negative	8.0	negative	negative	1.017	negative	negative	not_reported	1	not_reported	not_reported	not_reported	not_reported	0	not_reported	not_reported	not_reported	0	not_reported	not_reported	0	1	1	not_reported	1	not_reported	not_reported	1	not_reported	0	not_reported	not_reported	0	0	not_reported	ABDOMINAL PAIN	39	Male	Unknown	Non-Hispanic	English	Married	Full Time	Commercial	Discharge	Car	5	5	5	5	5	1	1	1	1	1	1	1	1	1	1	1	1	1	1	1	3	3	3	3	3	3	3	3	3	3	not_reported	not_reported	not_reported	not_reported	not_reported	ROOM	ROOM	not_reported	not_reported	3	1	1	5	2	1	3	1	1	5	1	1	2	1	3	3	5	3	4	3	4	5	5	3	1	3	1	2	5	No	No	No	No	No	No	No	No	No	No	No	No	No	No	No	No	No	No	No	No	No	No	No	No	No	No	No	No	No	No	No	No	No	No	No	No	No	No	No	No	No	No	No	No	No	No	No	No	No	No	No	No	No	No	No	No	No	No	No	No	No	No	No	No	No	No	No	No	No	No	No	No	No	No	No	No	No	No	No	No	No	No	No	No	No	No	No	No	No	Discharge	No	training	no	0
4065	2687	no	few	negative	large	clear	yellow	small	negative	negative	negative	negative	7.0	negative	small	1.008	negative	small	not_reported	1	1	0	not_reported	not_reported	not_reported	not_reported	not_reported	not_reported	not_reported	not_reported	not_reported	not_reported	1	not_reported	not_reported	1	not_reported	not_reported	1	not_reported	1	not_reported	not_reported	not_reported	not_reported	not_reported	FLANK PAIN	52	Female	White or Caucasian	Non-Hispanic	English	Married	Full Time	Commercial	Discharge	Car	4	4	4	4	4	1	1	1	1	1	5	5	5	5	5	5	5	5	5	5	5	5	5	5	5	3	3	3	3	3	not_reported	not_reported	not_reported	not_reported	not_reported	ROOM	ROOM	1	1	4	1	2	2	3	1	1	1	2	1	5	3	3	2	1	3	2	3	4	4	2	5	2	3	5	3	5	2	2	No	No	No	No	No	No	No	No	No	No	No	No	No	No	No	No	No	No	No	No	No	No	No	No	No	No	No	No	No	No	No	No	No	No	No	No	No	No	No	No	No	No	No	No	No	No	No	No	No	No	No	No	No	No	Yes	No	No	No	No	No	No	No	No	No	No	No	No	No	No	No	No	No	No	No	No	No	No	No	No	No	No	No	No	No	No	No	No	No	No	Discharge	No	training	no	0
4066	2687	no	few	negative	large	clear	yellow	small	negative	negative	small	negative	6.0	small	small	1.01	negative	small	not_reported	0	1	0	0	0	0	not_reported	not_reported	not_reported	0	not_reported	not_reported	0	1	not_reported	not_reported	not_reported	not_reported	not_reported	not_reported	not_reported	0	not_reported	not_reported	0	not_reported	not_reported	ABDOMINAL PAIN	23	Female	Other	Hispanic or Latino	English	Single	Not Employed	Medicaid	Discharge	Walk-in	4	4	4	4	4	2	2	2	2	2	2	2	2	2	2	1	1	1	1	1	2	2	2	2	2	5	5	5	5	5	not_reported	not_reported	not_reported	not_reported	not_reported	ROOM	ROOM	1	1	1	2	2	5	3	2	1	1	5	3	4	3	4	1	3	3	3	4	4	4	5	4	3	3	2	3	5	3	1	No	No	No	No	No	No	No	No	No	No	No	No	Yes	No	No	No	No	No	No	No	No	No	No	No	No	No	No	No	No	No	No	No	No	No	No	No	No	No	No	No	No	No	No	No	No	No	No	Yes	No	No	No	No	No	No	No	No	No	No	No	No	No	No	No	No	No	No	No	No	No	No	No	No	No	No	No	No	No	No	No	No	No	No	No	No	No	No	No	No	No	Discharge	No	training	no	0
4067	2688	no	not_reported	negative	negative	clear	yellow	not_reported	negative	small	negative	negative	6.0	negative	not_reported	1.022	negative	not_reported	not_reported	not_reported	1	not_reported	not_reported	not_reported	not_reported	not_reported	not_reported	1	0	not_reported	not_reported	not_reported	not_reported	1	not_reported	1	1	not_reported	not_reported	not_reported	not_reported	not_reported	not_reported	not_reported	not_reported	not_reported	other	99	Female	Unknown	Non-Hispanic	English	Widowed	Retired	Medicare	Admit	EMS	4	4	4	4	4	3	3	3	3	3	3	3	3	3	3	2	2	2	2	2	2	2	2	2	2	not_reported	not_reported	not_reported	not_reported	not_reported	not_reported	not_reported	not_reported	not_reported	not_reported	ROOM	ROOM	1	1	4	2	2	5	4	1	1	4	3	2	4	2	3	1	3	3	3	1	2	1	4	3	5	4	5	1	3	5	5	No	Yes	No	No	No	No	No	No	No	No	Yes	No	No	No	No	No	No	No	No	No	No	No	No	No	No	No	No	No	No	Yes	No	No	No	No	No	No	No	No	No	No	No	No	Yes	No	No	No	No	No	No	No	No	No	No	Yes	No	No	No	No	No	No	No	No	No	No	No	Yes	No	No	No	No	No	Yes	No	No	No	No	Yes	No	No	No	No	No	Yes	No	No	No	Yes	No	Yes	Admit	No	training	no	0
4068	2688	no	not_reported	negative	negative	clear	yellow	not_reported	negative	small	negative	negative	6.0	negative	not_reported	1.022	negative	not_reported	not_reported	not_reported	1	not_reported	not_reported	not_reported	not_reported	not_reported	not_reported	1	0	not_reported	not_reported	not_reported	not_reported	1	not_reported	1	1	not_reported	not_reported	not_reported	not_reported	not_reported	not_reported	not_reported	not_reported	not_reported	other	99	Female	Unknown	Non-Hispanic	English	Widowed	Retired	Medicare	Admit	EMS	4	4	4	4	4	3	3	3	3	3	3	3	3	3	3	2	2	2	2	2	2	2	2	2	2	not_reported	not_reported	not_reported	not_reported	not_reported	not_reported	not_reported	not_reported	not_reported	not_reported	ROOM	ROOM	1	1	4	2	2	5	4	1	1	4	3	2	4	2	3	1	3	3	3	1	2	1	4	3	5	4	5	1	3	5	5	No	Yes	No	No	No	No	No	No	No	No	Yes	No	No	No	No	No	No	No	No	No	No	No	No	No	No	No	No	No	No	Yes	No	No	No	No	No	No	No	No	No	No	No	No	Yes	No	No	No	No	No	No	No	No	No	No	Yes	No	No	No	No	No	No	No	No	No	No	No	Yes	No	No	No	No	No	Yes	No	No	No	No	Yes	No	No	No	No	No	Yes	No	No	No	Yes	No	Yes	Admit	No	training	no	0
4069	2689	no	few	negative	small	not_clear	yellow	small	negative	negative	small	negative	7.0	small	small	1.016	negative	small	not_reported	not_reported	1	not_reported	not_reported	not_reported	not_reported	not_reported	not_reported	1	1	not_reported	not_reported	not_reported	not_reported	not_reported	not_reported	1	not_reported	not_reported	1	not_reported	not_reported	not_reported	not_reported	not_reported	not_reported	not_reported	other	47	Male	Other	Hispanic or Latino	English	Married	Self Employed	Commercial	Admit	Car	2	2	2	2	2	2	2	2	2	2	1	1	1	1	1	4	4	4	4	4	3	3	3	3	3	4	4	4	4	4	not_reported	not_reported	not_reported	not_reported	not_reported	ROOM	ROOM	1	1	4	not_reported	not_reported	3	3	not_reported	1	1	2	2	3	3	1	2	3	3	2	1	4	3	3	4	2	5	2	3	5	3	2	Yes	No	No	No	No	No	No	No	No	No	No	No	No	No	No	No	No	No	No	No	No	No	No	No	No	No	No	No	No	No	No	No	No	No	No	No	No	No	No	No	No	No	Yes	No	No	No	No	No	Yes	No	No	Yes	No	No	No	No	No	No	No	No	No	No	No	No	No	No	No	No	No	No	No	No	No	No	Yes	No	Yes	No	No	No	No	No	No	No	No	No	No	Yes	No	Admit	Yes	training	yes	0
4070	2690	no	not_reported	negative	negative	clear	yellow	not_reported	negative	negative	negative	negative	6.0	negative	not_reported	1.031	negative	not_reported	not_reported	0	1	0	0	0	0	not_reported	1	0	0	0	1	not_reported	1	not_reported	1	1	not_reported	not_reported	1	not_reported	1	not_reported	0	1	0	not_reported	ABDOMINAL PAIN	31	Female	Other	Hispanic or Latino	English	Single	Not Employed	Medicaid	Discharge	Public Transportation	1	1	1	1	1	1	1	1	1	1	3	3	3	3	3	1	1	1	1	1	2	2	2	2	2	3	3	3	3	3	not_reported	not_reported	not_reported	not_reported	not_reported	ROOM	ROOM	1	1	3	2	1	5	1	1	3	3	4	1	2	1	4	1	1	1	1	4	2	4	3	2	1	4	4	1	5	3	5	No	No	No	No	No	No	No	No	No	No	No	No	No	No	No	No	No	No	No	No	No	No	No	No	No	No	No	No	No	No	No	No	No	No	No	No	No	No	No	No	No	No	No	No	No	No	No	No	No	No	No	No	No	No	No	No	No	No	No	No	No	No	No	No	No	No	No	No	No	No	No	No	No	No	No	No	No	No	No	No	No	No	No	No	No	No	No	No	No	Discharge	No	training	no	0
4071	2691	no	not_reported	negative	negative	clear	yellow	not_reported	negative	negative	negative	negative	7.5	negative	not_reported	1.012	negative	not_reported	not_reported	not_reported	1	not_reported	not_reported	not_reported	not_reported	not_reported	not_reported	not_reported	0	not_reported	not_reported	not_reported	not_reported	not_reported	not_reported	1	0	0	1	not_reported	not_reported	not_reported	not_reported	not_reported	not_reported	not_reported	other	81	Male	White or Caucasian	Non-Hispanic	English	Married	Retired	Medicare	Admit	Car	4	4	4	4	4	1	1	1	1	1	5	5	5	5	5	5	5	5	5	5	3	3	3	3	3	4	4	4	4	4	not_reported	not_reported	not_reported	not_reported	not_reported	ROOM	ROOM	1	1	2	not_reported	not_reported	5	3	not_reported	3	1	5	5	3	3	2	1	4	4	1	1	4	1	4	1	1	1	4	4	5	2	1	No	No	No	No	No	No	No	No	No	No	No	No	No	No	No	No	No	No	No	No	No	No	No	No	No	No	No	No	No	No	No	No	No	No	No	No	No	No	No	No	No	No	No	No	No	No	No	No	No	No	No	No	No	No	No	No	No	No	No	No	No	No	No	No	Yes	No	No	No	No	No	No	Yes	No	No	No	No	No	No	No	No	No	No	No	No	No	No	No	No	No	Admit	No	training	no	0
4072	2692	no	not_reported	negative	negative	clear	yellow	not_reported	negative	negative	negative	negative	6.5	negative	not_reported	1.015	negative	not_reported	not_reported	0	1	0	0	0	0	not_reported	not_reported	not_reported	0	not_reported	not_reported	not_reported	not_reported	1	not_reported	1	0	not_reported	1	not_reported	not_reported	not_reported	not_reported	not_reported	not_reported	not_reported	NEUROLOGIC PROBLEM	71	Female	White or Caucasian	Non-Hispanic	English	Single	Retired	Commercial	Admit	Car	1	1	1	1	1	1	1	1	1	1	5	5	5	5	5	2	2	2	2	2	3	3	3	3	3	4	4	4	4	4	not_reported	not_reported	not_reported	not_reported	not_reported	ROOM	ROOM	1	1	1	2	2	1	2	2	3	1	2	3	2	1	3	2	3	3	3	5	5	1	3	5	3	3	2	1	3	2	1	No	No	No	No	No	No	No	No	No	No	No	No	No	No	No	No	No	No	No	No	No	No	No	No	No	No	No	No	No	No	No	No	No	No	No	No	No	No	No	No	No	No	Yes	No	No	No	No	No	No	No	No	No	No	No	No	No	No	No	No	No	No	No	No	No	No	Yes	No	No	No	No	No	No	No	No	No	No	No	No	No	No	No	No	No	No	No	No	No	No	No	Admit	No	training	no	0
4073	2693	no	not_reported	negative	negative	clear	yellow	not_reported	negative	negative	negative	negative	6.0	negative	not_reported	1.013	negative	not_reported	not_reported	0	1	0	not_reported	not_reported	not_reported	not_reported	not_reported	1	0	not_reported	not_reported	not_reported	not_reported	not_reported	not_reported	1	not_reported	not_reported	1	not_reported	not_reported	not_reported	not_reported	not_reported	not_reported	not_reported	SHORTNESS OF BREATH	99	Male	White or Caucasian	Non-Hispanic	English	Married	Retired	Commercial	Admit	EMS	5	5	5	5	5	1	1	1	1	1	2	2	2	2	2	2	2	2	2	2	5	5	5	5	5	2	2	2	2	2	2	2	2	2	2	NONREB	NONREB	2	2	2	not_reported	not_reported	3	3	not_reported	3	4	4	5	2	4	1	1	5	5	1	1	1	5	5	2	1	1	5	5	1	3	4	Yes	No	No	No	No	No	No	No	No	No	No	No	No	No	No	No	No	No	No	No	No	Yes	No	No	No	No	No	No	No	No	No	No	No	No	No	No	No	No	No	No	No	No	Yes	No	No	No	Yes	No	No	No	No	No	No	No	No	No	No	No	No	No	No	No	No	No	No	Yes	No	No	No	No	No	Yes	Yes	Yes	Yes	No	No	No	No	No	No	No	No	No	No	No	No	Yes	Yes	Admit	Yes	training	yes	0
4074	2694	no	few	negative	negative	clear	yellow	small	negative	negative	small	negative	6.0	negative	small	1.015	negative	small	not_reported	1	1	0	0	0	0	not_reported	0	1	0	0	0	not_reported	1	not_reported	not_reported	1	not_reported	0	1	not_reported	not_reported	not_reported	0	0	0	not_reported	ABDOMINAL PAIN	68	Female	Black or African American	Non-Hispanic	English	Married	Retired	Commercial	Admit	EMS	4	4	4	4	4	1	1	1	1	1	4	4	4	4	4	4	4	4	4	4	3	3	3	3	3	2	2	2	2	2	not_reported	not_reported	not_reported	not_reported	not_reported	ROOM	ROOM	1	1	3	2	2	1	3	2	1	3	2	3	4	1	4	1	3	3	5	5	4	1	2	4	5	4	2	1	1	2	1	Yes	No	No	No	No	No	Yes	No	No	No	No	No	No	No	No	No	No	No	No	No	No	No	No	No	No	No	No	No	No	No	No	No	No	No	No	No	No	No	No	No	No	No	No	No	No	No	No	No	No	No	No	No	No	No	No	No	Yes	Yes	No	No	No	No	No	No	No	No	No	No	No	No	No	No	No	Yes	Yes	No	No	No	No	No	No	No	No	No	No	No	No	No	Yes	Admit	Yes	training	yes	0
4075	2694	no	not_reported	negative	negative	clear	yellow	not_reported	negative	negative	negative	negative	5.5	negative	not_reported	1.017	positive	not_reported	0	1	1	not_reported	not_reported	not_reported	0	not_reported	0	not_reported	0	0	not_reported	not_reported	0	not_reported	not_reported	1	not_reported	not_reported	1	not_reported	not_reported	not_reported	not_reported	1	not_reported	not_reported	FEMALE GU PROBLEM	71	Female	White or Caucasian	Non-Hispanic	English	Single	Retired	Medicaid	Discharge	EMS	1	1	1	1	1	5	5	5	5	5	2	2	2	2	2	2	2	2	2	2	2	2	2	2	2	2	2	2	2	2	not_reported	not_reported	not_reported	not_reported	not_reported	ROOM	ROOM	not_reported	not_reported	1	4	3	5	1	5	1	2	1	3	1	3	2	2	2	2	3	5	2	5	3	4	1	4	3	5	1	1	1	No	No	No	No	No	No	No	No	No	No	No	No	No	No	No	No	No	No	No	No	No	No	No	No	No	No	No	No	No	No	No	No	No	No	No	No	No	No	No	No	No	No	Yes	No	No	No	No	Yes	No	No	No	Yes	No	No	No	No	No	No	No	No	No	No	No	No	No	Yes	No	No	No	No	No	No	No	No	Yes	No	No	No	No	No	No	No	Yes	No	No	No	Yes	Yes	Yes	Discharge	No	training	no	0
4076	2694	no	not_reported	negative	negative	clear	yellow	not_reported	negative	negative	negative	negative	6.0	negative	not_reported	1.018	negative	not_reported	not_reported	0	1	not_reported	not_reported	not_reported	not_reported	not_reported	not_reported	0	1	not_reported	not_reported	not_reported	0	not_reported	not_reported	1	0	0	1	not_reported	not_reported	not_reported	not_reported	0	not_reported	not_reported	FEVER	57	Female	Patient Refused	Non-Hispanic	Non-English	Married	Full Time	Commercial	Discharge	Car	1	1	1	1	1	3	3	3	3	3	1	1	1	1	1	1	1	1	1	1	2	2	2	2	2	2	2	2	2	2	not_reported	not_reported	not_reported	not_reported	not_reported	ROOM	ROOM	not_reported	not_reported	5	not_reported	not_reported	1	3	not_reported	3	3	1	2	2	1	1	2	4	4	4	3	4	3	5	5	4	3	4	4	5	3	5	Yes	No	No	No	No	No	No	No	No	No	No	No	No	No	No	No	No	No	No	No	No	No	No	No	No	No	No	No	No	No	No	No	No	No	No	No	No	No	No	No	No	No	No	No	No	No	Yes	No	No	No	No	No	No	No	No	No	No	No	No	No	No	No	No	No	No	Yes	No	No	No	No	No	No	No	No	No	No	No	No	No	No	No	No	No	No	No	No	No	No	No	Discharge	Yes	training	yes	0
4077	2695	no	few	negative	small	clear	yellow	moderate	negative	negative	negative	negative	6.0	negative	small	1.025	negative	negative	0	1	not_reported	not_reported	0	not_reported	0	0	not_reported	not_reported	not_reported	not_reported	not_reported	not_reported	1	not_reported	not_reported	1	not_reported	not_reported	1	not_reported	not_reported	not_reported	not_reported	not_reported	not_reported	not_reported	ABDOMINAL PAIN	32	Male	Other	Hispanic or Latino	Non-English	Married	Full Time	Commercial	Discharge	Car	2	2	2	2	2	3	3	3	3	3	4	4	4	4	4	4	4	4	4	4	2	2	2	2	2	3	3	3	3	3	not_reported	not_reported	not_reported	not_reported	not_reported	ROOM	ROOM	not_reported	not_reported	3	3	5	5	3	5	3	3	1	3	4	3	3	3	4	4	5	1	5	4	1	5	3	5	2	4	5	3	5	No	No	No	No	No	No	No	No	No	No	No	No	No	No	No	No	No	No	No	No	No	No	No	No	No	No	No	No	No	No	No	No	No	No	No	No	No	No	No	No	No	No	No	No	No	No	No	No	No	No	No	No	No	No	No	No	No	No	No	No	No	No	No	No	No	No	No	No	No	No	No	No	No	No	No	No	No	No	No	No	No	No	No	No	No	No	No	No	No	Discharge	No	training	no	0
4078	2695	no	many	negative	small	not_clear	yellow	large	negative	small	negative	negative	6.0	negative	small	1.024	negative	small	0	1	1	0	0	0	0	0	0	0	0	0	1	0	1	not_reported	not_reported	1	not_reported	not_reported	1	not_reported	0	not_reported	0	0	0	not_reported	other	22	Female	White or Caucasian	Non-Hispanic	English	Single	Not Employed	Medicaid	Discharge	Car	1	1	1	1	1	3	3	3	3	3	2	2	2	2	2	4	4	4	4	4	2	2	2	2	2	3	3	3	3	3	not_reported	not_reported	not_reported	not_reported	not_reported	ROOM	ROOM	1	1	1	2	1	1	3	1	1	3	2	1	4	1	4	1	3	3	3	3	4	3	2	4	5	5	2	1	5	2	2	No	No	No	No	No	No	No	No	No	No	No	No	No	No	No	No	No	No	No	No	No	No	No	No	No	No	No	No	No	No	No	No	No	No	No	No	No	No	No	No	No	No	No	No	No	No	No	No	No	No	No	No	No	No	No	No	No	No	No	No	No	No	No	No	No	No	No	No	No	No	No	No	No	No	No	No	No	No	No	No	No	No	Yes	No	No	No	No	No	No	Discharge	No	training	no	0
4079	2695	no	not_reported	negative	negative	clear	yellow	not_reported	negative	negative	negative	negative	6.0	negative	not_reported	1.028	negative	not_reported	not_reported	1	1	0	0	not_reported	not_reported	not_reported	not_reported	not_reported	0	0	0	not_reported	1	not_reported	not_reported	1	0	not_reported	1	not_reported	not_reported	0	0	0	not_reported	not_reported	other	35	Female	Other	Hispanic or Latino	Non-English	Single	Not Employed	Other	Discharge	Car	1	1	1	1	1	1	1	1	1	1	1	1	1	1	1	1	1	1	1	1	2	2	2	2	2	2	2	2	2	2	not_reported	not_reported	not_reported	not_reported	not_reported	ROOM	ROOM	1	1	2	not_reported	not_reported	2	3	not_reported	1	3	5	3	4	1	3	1	3	3	3	1	5	3	4	4	3	3	4	3	5	3	2	No	No	No	No	No	No	No	No	No	No	No	No	No	No	No	No	No	No	No	No	No	No	No	No	No	No	No	No	No	No	No	No	No	No	No	No	No	No	No	No	No	No	No	No	No	No	No	No	No	No	No	No	No	No	No	No	No	No	No	No	No	No	No	No	No	No	No	No	No	No	No	No	No	No	No	No	No	No	No	No	No	No	No	No	No	No	No	No	No	Discharge	No	training	no	0
4080	2696	no	not_reported	negative	small	clear	colorless	not_reported	negative	negative	negative	negative	6.0	negative	small	1.008	positive	small	not_reported	0	1	0	0	not_reported	0	not_reported	not_reported	not_reported	0	not_reported	not_reported	not_reported	0	not_reported	not_reported	1	not_reported	0	1	0	not_reported	not_reported	not_reported	not_reported	not_reported	not_reported	other	78	Female	Black or African American	Non-Hispanic	English	Divorced	Retired	Medicare	Admit	Walk-in	4	4	4	4	4	2	2	2	2	2	2	2	2	2	2	4	4	4	4	4	3	3	3	3	3	4	4	4	4	4	not_reported	not_reported	not_reported	not_reported	not_reported	ROOM	ROOM	1	1	4	not_reported	not_reported	5	2	not_reported	1	3	5	5	2	1	5	1	1	1	5	4	4	4	3	3	5	4	5	1	1	3	5	No	No	No	No	No	No	No	No	No	No	No	No	No	No	No	No	No	No	No	No	No	No	No	No	No	No	No	No	No	No	No	No	No	No	No	No	No	No	No	No	No	No	No	No	No	No	No	No	No	No	No	No	No	No	No	No	No	No	No	No	Yes	No	No	No	Yes	Yes	No	No	No	No	No	No	Yes	No	Yes	No	No	No	No	No	No	No	Yes	No	Yes	No	No	No	No	Admit	No	training	no	0
4081	2697	no	few	negative	moderate	clear	yellow	moderate	negative	small	small	negative	5.5	negative	small	1.027	negative	moderate	not_reported	not_reported	1	not_reported	not_reported	not_reported	not_reported	not_reported	not_reported	not_reported	not_reported	not_reported	not_reported	not_reported	not_reported	not_reported	not_reported	1	not_reported	not_reported	not_reported	not_reported	not_reported	not_reported	not_reported	not_reported	not_reported	not_reported	EMESIS	74	Female	White or Caucasian	Non-Hispanic	English	Married	Retired	Commercial	Admit	Car	5	5	5	5	5	2	2	2	2	2	2	2	2	2	2	2	2	2	2	2	1	1	1	1	1	3	3	3	3	3	not_reported	not_reported	not_reported	not_reported	not_reported	ROOM	ROOM	not_reported	not_reported	5	not_reported	not_reported	2	4	not_reported	1	2	3	3	5	3	3	3	4	4	4	4	4	4	2	4	3	4	2	4	3	3	1	No	No	No	No	No	No	No	No	No	No	No	No	Yes	No	No	No	No	No	No	No	No	No	No	No	No	No	No	No	No	No	No	No	No	No	No	No	No	No	No	No	No	No	Yes	No	No	No	No	No	No	No	No	Yes	No	No	Yes	No	No	No	No	No	No	No	No	No	No	Yes	No	No	No	No	No	No	No	No	No	No	No	No	No	No	No	No	Yes	No	No	No	Yes	Yes	Yes	Admit	No	training	no	0
4082	2698	no	few	negative	large	not_clear	yellow	small	negative	negative	negative	negative	6.0	negative	moderate	1.019	negative	negative	not_reported	0	1	not_reported	not_reported	not_reported	not_reported	not_reported	not_reported	not_reported	not_reported	1	not_reported	not_reported	not_reported	not_reported	0	1	not_reported	not_reported	1	not_reported	not_reported	not_reported	not_reported	not_reported	not_reported	not_reported	FEMALE GU PROBLEM	25	Female	Other	Non-Hispanic	English	Married	Not Employed	Medicaid	Discharge	Car	1	1	1	1	1	1	1	1	1	1	1	1	1	1	1	1	1	1	1	1	2	2	2	2	2	3	3	3	3	3	not_reported	not_reported	not_reported	not_reported	not_reported	ROOM	ROOM	1	1	1	not_reported	not_reported	2	2	not_reported	1	3	5	5	4	1	4	1	3	3	3	3	2	4	3	4	3	3	2	4	5	3	2	No	No	No	No	No	No	No	No	No	No	No	No	No	No	No	No	No	No	No	No	No	No	No	Yes	No	No	No	No	No	No	No	No	No	No	No	No	No	No	No	No	No	No	No	No	No	No	No	No	No	No	No	No	No	No	Yes	No	No	No	Yes	No	No	No	No	No	No	No	No	No	No	No	No	No	No	No	No	No	No	No	No	No	No	No	No	No	No	No	Yes	No	Yes	Discharge	No	training	no	0
4083	2698	no	not_reported	negative	negative	clear	yellow	small	negative	negative	negative	negative	6.0	small	small	1.021	positive	small	not_reported	0	1	not_reported	not_reported	not_reported	not_reported	not_reported	not_reported	1	1	not_reported	not_reported	not_reported	not_reported	1	not_reported	1	not_reported	not_reported	1	not_reported	not_reported	not_reported	not_reported	not_reported	not_reported	not_reported	SHORTNESS OF BREATH	86	Female	Other	Hispanic or Latino	Non-English	Widowed	Retired	Medicaid	Admit	Walk-in	2	2	2	2	2	4	4	4	4	4	3	3	3	3	3	2	2	2	2	2	4	4	4	4	4	1	1	1	1	1	not_reported	not_reported	not_reported	not_reported	not_reported	ROOM	ROOM	not_reported	not_reported	4	2	5	3	3	2	1	1	1	2	3	1	1	3	1	1	4	3	2	3	2	4	4	5	5	1	1	3	3	Yes	No	No	No	No	No	No	No	No	No	No	No	No	No	No	No	No	No	No	No	No	No	No	No	No	No	No	No	No	No	No	No	No	No	No	No	No	No	No	No	No	No	Yes	No	No	No	No	Yes	No	No	No	No	No	No	No	No	No	No	No	No	No	No	No	No	Yes	No	Yes	No	No	No	No	No	No	No	Yes	No	Yes	No	No	No	No	No	No	No	No	No	No	No	No	Admit	Yes	training	yes	0
4084	2699	no	few	negative	small	not_clear	yellow	small	negative	negative	small	negative	6.5	negative	small	1.027	negative	small	not_reported	1	1	0	not_reported	not_reported	not_reported	not_reported	0	not_reported	not_reported	not_reported	not_reported	not_reported	1	not_reported	not_reported	1	not_reported	not_reported	1	not_reported	not_reported	not_reported	not_reported	not_reported	0	not_reported	ABDOMINAL PAIN	26	Female	Other	Hispanic or Latino	English	Married	Part Time	Medicaid	Discharge	Car	4	4	4	4	4	1	1	1	1	1	1	1	1	1	1	4	4	4	4	4	2	2	2	2	2	2	2	2	2	2	not_reported	not_reported	not_reported	not_reported	not_reported	ROOM	ROOM	1	1	1	2	2	1	2	1	3	3	1	3	3	2	3	1	1	1	5	4	1	4	4	2	5	4	2	3	3	2	1	No	No	No	No	No	No	No	No	No	No	No	No	No	No	No	No	No	No	No	No	No	No	No	No	No	No	No	No	No	No	No	No	No	No	No	No	No	No	No	No	No	No	No	No	No	No	No	Yes	No	No	No	No	No	No	No	No	No	No	No	No	No	No	No	No	No	No	No	No	No	No	No	No	No	No	No	No	No	No	No	No	No	No	No	No	No	No	No	No	No	Discharge	No	training	no	0
4085	2699	no	few	negative	negative	not_clear	yellow	small	negative	negative	negative	negative	6.0	negative	negative	1.012	negative	negative	not_reported	1	1	not_reported	not_reported	not_reported	not_reported	not_reported	not_reported	not_reported	not_reported	not_reported	1	not_reported	1	not_reported	not_reported	1	not_reported	not_reported	1	not_reported	not_reported	not_reported	not_reported	not_reported	not_reported	not_reported	ABDOMINAL PAIN	26	Female	Other	Hispanic or Latino	Non-English	Single	Not Employed	Medicaid	Discharge	Car	1	1	1	1	1	3	3	3	3	3	2	2	2	2	2	4	4	4	4	4	2	2	2	2	2	4	4	4	4	4	not_reported	not_reported	not_reported	not_reported	not_reported	ROOM	ROOM	1	1	3	not_reported	not_reported	5	2	not_reported	1	3	5	3	3	3	3	1	4	4	3	1	5	3	4	4	3	5	2	4	5	2	5	Yes	No	No	No	No	No	No	No	No	No	No	No	No	No	No	No	No	No	No	No	No	No	No	No	No	No	No	No	No	No	No	No	No	No	No	No	No	No	No	No	No	No	No	No	No	No	No	No	No	No	No	No	No	No	No	No	No	No	No	No	No	No	No	No	No	No	No	No	No	No	No	No	No	No	No	No	No	No	No	No	No	No	No	No	No	No	No	No	No	Discharge	Yes	training	yes	0
4086	2699	no	moderate	negative	small	clear	yellow	moderate	negative	negative	negative	negative	7.5	negative	small	1.014	negative	small	not_reported	0	1	0	0	not_reported	0	not_reported	0	0	not_reported	0	0	0	1	1	not_reported	1	not_reported	0	1	not_reported	not_reported	0	not_reported	0	not_reported	0	ABDOMINAL PAIN	52	Female	Black or African American	Non-Hispanic	English	Single	Part Time	Medicaid	Discharge	Car	2	2	2	2	2	2	2	2	2	2	1	1	1	1	1	4	4	4	4	4	1	1	1	1	1	4	4	4	4	4	not_reported	not_reported	not_reported	not_reported	not_reported	ROOM	ROOM	1	1	4	1	5	2	3	2	1	3	5	2	2	3	1	2	3	3	2	3	2	4	2	5	4	5	4	4	5	3	2	Yes	No	No	No	No	No	No	No	No	No	No	No	No	No	No	No	No	No	No	No	No	No	No	Yes	No	No	No	Yes	No	No	No	No	No	No	No	No	No	No	No	No	Yes	No	Yes	Yes	No	No	Yes	Yes	No	No	No	No	No	Yes	No	No	No	No	No	No	No	No	No	No	No	No	No	No	No	No	No	No	Yes	No	Yes	No	No	No	No	No	Yes	No	No	No	Yes	No	No	No	No	Discharge	Yes	training	yes	0
4087	2700	no	not_reported	negative	negative	clear	yellow	not_reported	negative	negative	negative	negative	7.0	negative	not_reported	1.018	negative	not_reported	not_reported	0	1	0	0	not_reported	0	not_reported	not_reported	not_reported	0	not_reported	not_reported	not_reported	not_reported	not_reported	not_reported	1	0	0	1	not_reported	not_reported	not_reported	not_reported	not_reported	not_reported	not_reported	other	92	Male	White or Caucasian	Non-Hispanic	English	Widowed	Retired	Medicare	Admit	EMS	4	4	4	4	4	5	5	5	5	5	4	4	4	4	4	3	3	3	3	3	2	2	2	2	2	5	5	5	5	5	4	4	4	4	4	NASAL	NASAL	1	1	4	not_reported	not_reported	1	2	not_reported	3	2	1	5	2	2	3	1	1	1	2	1	4	3	2	3	2	2	5	1	2	3	1	No	No	No	No	No	No	No	No	No	No	No	No	No	No	No	No	No	No	No	No	No	No	No	No	No	No	No	No	No	No	No	No	No	No	No	No	No	No	No	No	No	No	No	No	No	No	No	No	No	No	No	No	No	No	No	No	No	No	No	No	No	No	No	No	Yes	Yes	No	No	No	No	No	Yes	No	No	No	No	No	No	No	No	No	No	No	No	No	No	No	Yes	No	Admit	No	training	no	0
4088	2700	no	not_reported	negative	large	not_clear	yellow	not_reported	negative	negative	negative	negative	7.5	negative	large	1.01	positive	small	1	0	1	0	0	0	0	not_reported	0	0	0	not_reported	not_reported	not_reported	1	not_reported	not_reported	1	not_reported	0	1	not_reported	1	not_reported	not_reported	not_reported	0	not_reported	other	66	Male	White or Caucasian	Non-Hispanic	English	Married	Retired	Commercial	Discharge	Walk-in	4	4	4	4	4	5	5	5	5	5	5	5	5	5	5	5	5	5	5	5	5	5	5	5	5	3	3	3	3	3	not_reported	not_reported	not_reported	not_reported	not_reported	ROOM	ROOM	not_reported	not_reported	5	4	2	5	2	2	1	1	3	3	2	2	4	3	4	4	2	1	4	1	3	3	2	1	3	4	1	2	5	Yes	No	No	No	No	No	No	No	No	No	No	No	No	No	No	No	No	No	No	No	No	No	No	No	No	No	No	No	No	No	No	No	No	No	No	No	No	No	No	No	No	No	Yes	No	No	No	No	No	Yes	No	No	No	No	No	No	No	No	No	No	No	No	No	No	No	No	No	No	No	No	Yes	No	No	No	No	Yes	No	No	No	No	No	No	No	No	No	No	No	No	Yes	Yes	Discharge	Yes	training	yes	0
4089	2700	no	moderate	negative	negative	not_clear	yellow	large	negative	negative	small	negative	6.5	negative	negative	1.024	negative	moderate	not_reported	1	1	not_reported	not_reported	not_reported	not_reported	not_reported	not_reported	not_reported	not_reported	not_reported	not_reported	not_reported	1	1	not_reported	1	not_reported	not_reported	1	not_reported	not_reported	not_reported	not_reported	not_reported	not_reported	not_reported	CHEST PAIN	38	Female	Other	Hispanic or Latino	Non-English	Single	Not Employed	Other	Discharge	Car	4	4	4	4	4	3	3	3	3	3	4	4	4	4	4	5	5	5	5	5	3	3	3	3	3	4	4	4	4	4	not_reported	not_reported	not_reported	not_reported	not_reported	ROOM	ROOM	1	1	5	2	2	1	2	1	3	1	1	3	4	1	3	2	3	3	2	1	4	3	4	4	2	4	4	1	5	3	5	Yes	No	No	No	No	No	No	No	No	No	No	No	No	No	No	No	No	No	No	No	No	No	No	No	No	No	No	No	No	No	No	No	No	No	No	No	No	No	No	No	No	No	Yes	No	No	No	Yes	No	No	No	No	No	No	No	No	No	No	No	No	No	No	No	No	No	No	No	No	No	Yes	No	No	No	No	No	No	No	No	No	No	No	No	No	No	No	Yes	No	No	No	No	Discharge	Yes	training	yes	0
4090	2701	no	few	negative	negative	clear	yellow	small	negative	negative	small	negative	6.0	negative	negative	1.016	negative	small	not_reported	0	1	not_reported	not_reported	not_reported	not_reported	not_reported	not_reported	not_reported	1	not_reported	not_reported	not_reported	not_reported	1	not_reported	1	not_reported	1	not_reported	not_reported	not_reported	not_reported	not_reported	not_reported	not_reported	not_reported	SHORTNESS OF BREATH	68	Female	White or Caucasian	Non-Hispanic	English	Widowed	Retired	Medicare	Admit	EMS	1	1	1	1	1	3	3	3	3	3	5	5	5	5	5	3	3	3	3	3	5	5	5	5	5	1	1	1	1	1	1	1	1	1	1	ROOM	ROOM	not_reported	not_reported	2	not_reported	not_reported	2	2	not_reported	3	1	1	5	3	3	2	2	5	5	5	3	2	3	3	5	3	2	1	2	5	2	3	Yes	No	No	No	No	No	No	No	No	No	No	No	No	No	No	No	Yes	No	No	No	No	No	No	No	No	No	No	No	No	No	No	No	No	No	No	Yes	No	No	No	No	No	No	Yes	No	No	No	Yes	No	No	Yes	No	No	No	No	No	No	No	No	No	No	No	No	No	No	No	Yes	No	No	No	No	No	No	No	No	Yes	No	No	No	No	No	No	No	No	Yes	No	No	Yes	No	Yes	Admit	Yes	training	yes	0
4091	2702	no	few	negative	large	clear	yellow	small	negative	large	negative	negative	6.0	negative	moderate	1.022	negative	small	0	1	1	0	0	0	0	0	0	0	0	0	0	0	1	1	not_reported	1	not_reported	not_reported	1	not_reported	not_reported	not_reported	not_reported	0	0	not_reported	ABDOMINAL PAIN	22	Female	Patient Refused	Hispanic or Latino	English	Single	Full Time	Commercial	Admit	Car	4	4	4	4	4	5	5	5	5	5	1	1	1	1	1	1	1	1	1	1	2	2	2	2	2	2	2	2	2	2	not_reported	not_reported	not_reported	not_reported	not_reported	ROOM	ROOM	1	1	1	1	5	4	4	1	1	3	2	3	4	1	1	2	4	4	4	3	4	4	5	5	4	2	1	4	5	5	4	Yes	No	No	No	No	No	No	No	No	No	No	No	No	No	No	No	No	No	No	No	No	No	No	No	No	No	No	No	No	No	No	No	No	No	No	No	No	No	No	No	No	No	No	No	No	No	No	No	No	No	No	No	No	No	No	No	No	No	No	No	No	No	No	No	No	No	No	No	No	No	No	No	No	No	No	No	No	No	No	No	No	No	No	No	No	No	No	No	No	Admit	Yes	training	yes	0
4092	2702	no	not_reported	negative	negative	clear	yellow	not_reported	negative	negative	negative	negative	5.5	negative	not_reported	1.02	negative	not_reported	not_reported	0	1	0	0	not_reported	0	not_reported	0	0	0	not_reported	not_reported	0	not_reported	1	not_reported	1	0	0	1	not_reported	0	0	0	0	not_reported	0	FATIGUE	89	Male	White or Caucasian	Non-Hispanic	English	Married	Retired	Medicare	Discharge	EMS	5	5	5	5	5	5	5	5	5	5	3	3	3	3	3	3	3	3	3	3	2	2	2	2	2	5	5	5	5	5	1	1	1	1	1	NASAL	NASAL	1	1	3	2	2	1	2	1	1	5	2	1	4	2	4	1	1	1	5	1	2	1	3	4	5	3	3	1	3	2	1	No	No	No	No	No	No	No	No	No	No	No	No	No	No	No	No	No	No	No	No	No	No	No	No	No	No	No	No	No	No	No	No	No	No	No	No	No	No	No	No	No	No	No	No	No	No	No	No	No	No	No	No	No	No	No	No	No	No	No	No	No	No	No	No	No	No	No	No	No	No	No	No	No	No	No	No	No	No	No	No	No	No	No	No	No	No	No	No	No	Discharge	No	training	no	0
4093	2702	no	few	negative	small	clear	yellow	small	negative	negative	negative	negative	6.0	negative	small	1.014	negative	small	not_reported	0	1	0	not_reported	0	not_reported	not_reported	not_reported	not_reported	0	not_reported	not_reported	0	0	1	not_reported	1	1	0	not_reported	not_reported	0	not_reported	not_reported	0	not_reported	not_reported	ALTERED MENTAL STATUS	81	Male	White or Caucasian	Non-Hispanic	English	Widowed	Retired	Medicare	Admit	EMS	4	4	4	4	4	5	5	5	5	5	1	1	1	1	1	3	3	3	3	3	2	2	2	2	2	1	1	1	1	1	not_reported	not_reported	not_reported	not_reported	not_reported	ROOM	ROOM	1	1	5	1	5	5	2	2	3	2	2	2	3	3	3	1	1	3	5	1	5	1	4	3	5	1	3	1	3	3	5	Yes	No	No	No	No	No	No	No	No	Yes	No	No	No	No	No	No	No	No	No	No	No	No	No	No	No	No	No	No	No	No	No	No	No	No	No	No	No	No	No	No	No	No	Yes	Yes	No	No	Yes	No	No	Yes	No	Yes	No	No	No	Yes	No	No	No	No	No	No	No	No	Yes	Yes	Yes	No	No	No	No	No	Yes	No	Yes	No	Yes	No	No	No	No	No	Yes	No	Yes	No	No	No	Yes	Admit	Yes	training	yes	0
4094	2702	no	few	negative	negative	clear	yellow	small	negative	negative	small	negative	7.5	negative	negative	1.006	negative	small	not_reported	1	1	0	0	not_reported	0	not_reported	0	0	0	0	0	not_reported	1	not_reported	not_reported	1	not_reported	not_reported	1	not_reported	not_reported	not_reported	not_reported	0	0	not_reported	ABDOMINAL PAIN	35	Female	White or Caucasian	Non-Hispanic	English	Married	Not Employed	Commercial	Admit	Car	4	4	4	4	4	5	5	5	5	5	3	3	3	3	3	1	1	1	1	1	1	1	1	1	1	3	3	3	3	3	not_reported	not_reported	not_reported	not_reported	not_reported	ROOM	ROOM	1	1	3	2	1	1	3	1	3	3	1	4	5	1	3	1	2	1	3	4	5	4	4	5	5	5	4	1	1	4	1	No	No	No	No	No	No	No	No	No	No	No	No	No	No	No	No	No	No	No	No	No	No	No	No	No	No	No	No	No	No	No	No	No	No	No	No	No	No	No	No	No	No	Yes	No	No	No	Yes	No	No	No	No	No	No	No	No	No	No	No	Yes	No	No	No	No	No	No	No	Yes	No	No	No	No	No	No	No	Yes	No	No	No	No	No	No	No	Yes	No	No	No	No	No	No	Admit	No	training	no	0
4095	2702	no	not_reported	negative	negative	clear	colorless	not_reported	negative	negative	negative	negative	6.5	negative	small	1.005	positive	small	not_reported	not_reported	1	not_reported	not_reported	not_reported	not_reported	not_reported	not_reported	not_reported	not_reported	not_reported	not_reported	not_reported	not_reported	not_reported	not_reported	1	1	not_reported	not_reported	not_reported	not_reported	not_reported	not_reported	not_reported	not_reported	not_reported	ALTERED MENTAL STATUS	89	Female	White or Caucasian	Non-Hispanic	English	Widowed	Retired	Medicare	Admit	EMS	1	1	1	1	1	3	3	3	3	3	5	5	5	5	5	3	3	3	3	3	4	4	4	4	4	3	3	3	3	3	1	1	1	1	1	NASAL	NASAL	3	3	5	2	5	5	2	1	3	2	1	3	2	1	4	1	2	2	5	3	4	3	1	2	5	1	2	2	1	2	5	No	No	No	No	No	No	No	No	No	No	No	No	No	No	No	No	No	No	No	No	No	No	No	No	No	No	No	No	No	No	No	No	No	No	No	No	No	No	No	No	No	No	No	No	No	No	No	No	No	Yes	No	No	No	No	No	No	No	No	No	No	No	No	No	No	Yes	No	No	No	No	No	No	No	No	No	No	No	No	No	No	No	No	No	Yes	No	No	No	Yes	No	No	Admit	No	training	no	0
4096	2702	no	not_reported	negative	small	clear	colorless	small	negative	negative	negative	negative	7.0	small	moderate	1.009	positive	small	not_reported	1	1	1	not_reported	not_reported	1	not_reported	not_reported	1	1	not_reported	not_reported	not_reported	not_reported	not_reported	not_reported	1	1	not_reported	1	not_reported	not_reported	not_reported	not_reported	not_reported	not_reported	not_reported	FEVER	96	Female	White or Caucasian	Non-Hispanic	English	Widowed	Retired	Medicaid	Admit	EMS	3	3	3	3	3	2	2	2	2	2	4	4	4	4	4	4	4	4	4	4	5	5	5	5	5	2	2	2	2	2	1	1	1	1	1	ROOM	ROOM	5	5	1	2	5	3	4	1	1	5	1	1	5	2	3	3	4	3	2	4	1	4	5	2	2	3	5	4	2	2	3	Yes	No	No	No	No	No	No	No	No	No	No	No	No	No	No	No	No	No	No	No	No	No	No	No	No	No	No	No	No	No	No	No	No	No	No	No	No	No	No	No	No	No	Yes	No	No	No	No	No	No	Yes	No	No	No	No	No	No	No	No	No	No	No	No	No	No	No	Yes	No	No	No	No	No	No	No	Yes	Yes	No	No	No	No	No	No	No	Yes	No	No	No	Yes	No	No	Admit	Yes	training	yes	0
4097	2702	no	moderate	negative	large	clear	yellow	not_reported	negative	negative	negative	negative	6.0	negative	large	1.027	negative	small	1	1	1	not_reported	1	not_reported	0	0	not_reported	not_reported	not_reported	not_reported	not_reported	not_reported	1	not_reported	not_reported	1	not_reported	not_reported	1	not_reported	1	not_reported	not_reported	not_reported	not_reported	not_reported	FLANK PAIN	47	Male	Asian	Non-Hispanic	English	Married	Full Time	Commercial	Discharge	Car	5	5	5	5	5	1	1	1	1	1	2	2	2	2	2	3	3	3	3	3	2	2	2	2	2	3	3	3	3	3	not_reported	not_reported	not_reported	not_reported	not_reported	ROOM	ROOM	1	1	1	1	2	2	2	1	3	3	1	5	3	3	3	3	3	3	3	3	4	4	2	4	5	3	4	4	5	3	2	No	No	No	No	No	No	No	No	No	No	No	No	No	No	No	No	No	No	No	No	No	No	No	No	No	No	No	No	No	No	No	No	No	No	No	No	No	No	No	No	No	No	No	No	No	No	No	No	No	No	No	No	No	No	No	No	No	No	No	No	No	No	No	No	No	No	No	No	No	No	No	No	No	No	No	No	No	No	No	No	No	No	No	No	No	No	No	No	No	Discharge	No	training	no	0
4098	2703	no	moderate	negative	large	clear	yellow	not_reported	negative	negative	negative	negative	6.0	negative	large	1.027	negative	small	1	1	1	not_reported	1	not_reported	0	0	not_reported	not_reported	not_reported	not_reported	not_reported	not_reported	1	not_reported	not_reported	1	not_reported	not_reported	1	not_reported	1	not_reported	not_reported	not_reported	not_reported	not_reported	FLANK PAIN	47	Male	Asian	Non-Hispanic	English	Married	Full Time	Commercial	Discharge	Car	5	5	5	5	5	1	1	1	1	1	2	2	2	2	2	3	3	3	3	3	2	2	2	2	2	3	3	3	3	3	not_reported	not_reported	not_reported	not_reported	not_reported	ROOM	ROOM	1	1	1	1	2	2	2	1	3	3	1	5	3	3	3	3	3	3	3	3	4	4	2	4	5	3	4	4	5	3	2	No	No	No	No	No	No	No	No	No	No	No	No	No	No	No	No	No	No	No	No	No	No	No	No	No	No	No	No	No	No	No	No	No	No	No	No	No	No	No	No	No	No	No	No	No	No	No	No	No	No	No	No	No	No	No	No	No	No	No	No	No	No	No	No	No	No	No	No	No	No	No	No	No	No	No	No	No	No	No	No	No	No	No	No	No	No	No	No	No	Discharge	No	training	no	0
4099	2704	no	not_reported	negative	negative	clear	yellow	not_reported	negative	negative	negative	negative	6.5	negative	not_reported	1.021	negative	not_reported	not_reported	not_reported	not_reported	not_reported	not_reported	not_reported	not_reported	not_reported	not_reported	not_reported	0	not_reported	not_reported	not_reported	not_reported	not_reported	not_reported	not_reported	not_reported	not_reported	not_reported	not_reported	not_reported	1	not_reported	0	not_reported	not_reported	ABDOMINAL PAIN	20	Male	White or Caucasian	Non-Hispanic	English	Single	Full Time	Commercial	Admit	EMS	1	1	1	1	1	5	5	5	5	5	2	2	2	2	2	2	2	2	2	2	3	3	3	3	3	3	3	3	3	3	not_reported	not_reported	not_reported	not_reported	not_reported	ROOM	ROOM	1	1	3	4	1	5	not_reported	5	1	not_reported	not_reported	not_reported	not_reported	not_reported	4	not_reported	4	4	1	3	5	3	3	3	3	3	not_reported	4	5	not_reported	5	Yes	No	No	No	No	No	No	No	No	No	No	No	No	No	No	No	No	No	No	No	No	No	No	No	No	No	No	No	No	No	No	No	No	No	No	No	No	No	No	No	No	No	No	No	No	No	No	No	No	No	No	No	No	No	No	No	No	No	No	No	No	No	No	No	No	No	No	No	No	No	No	No	No	No	No	No	No	No	No	No	No	No	Yes	No	No	No	No	No	No	Admit	Yes	training	yes	0
4100	2705	no	moderate	negative	negative	not_clear	colorless	small	negative	negative	small	negative	6.0	negative	small	1.007	positive	small	not_reported	1	1	0	0	0	0	not_reported	0	not_reported	not_reported	not_reported	not_reported	not_reported	1	1	not_reported	1	not_reported	not_reported	1	not_reported	not_reported	not_reported	not_reported	not_reported	0	not_reported	ABDOMINAL PAIN	28	Female	Patient Refused	Non-Hispanic	English	Single	Full Time	Other	Discharge	Walk-in	4	4	4	4	4	1	1	1	1	1	1	1	1	1	1	3	3	3	3	3	2	2	2	2	2	3	3	3	3	3	not_reported	not_reported	not_reported	not_reported	not_reported	ROOM	ROOM	not_reported	not_reported	1	not_reported	not_reported	2	2	not_reported	1	3	1	3	4	1	1	1	3	3	5	1	4	1	4	2	5	1	2	1	5	3	2	Yes	No	No	No	No	No	No	No	No	No	No	No	No	No	No	No	No	No	No	No	No	No	No	No	No	No	No	No	No	No	No	No	No	No	No	No	No	No	No	No	No	No	No	No	No	No	No	No	No	No	No	No	No	No	No	No	No	No	No	No	No	No	No	No	No	No	No	No	No	No	No	No	No	No	No	No	No	No	No	No	No	No	No	No	No	No	No	No	No	Discharge	Yes	training	yes	0
4101	2705	no	not_reported	negative	negative	clear	yellow	not_reported	large	negative	negative	negative	6.5	negative	not_reported	1.04	negative	not_reported	not_reported	0	not_reported	0	not_reported	not_reported	not_reported	not_reported	not_reported	1	not_reported	not_reported	not_reported	not_reported	0	1	not_reported	not_reported	not_reported	1	1	not_reported	not_reported	not_reported	not_reported	not_reported	not_reported	not_reported	SHORTNESS OF BREATH	59	Male	Other	Hispanic or Latino	English	Widowed	Disabled	Medicaid	Admit	EMS	1	1	1	1	1	3	3	3	3	3	4	4	4	4	4	1	1	1	1	1	1	1	1	1	1	2	2	2	2	2	4	4	4	4	4	MASK	MASK	1	1	4	1	5	1	3	1	1	1	5	5	5	2	2	4	2	2	2	2	2	2	4	4	5	2	2	1	2	3	1	Yes	No	No	No	No	No	No	No	Yes	Yes	No	No	Yes	No	No	No	No	No	No	Yes	No	No	No	No	No	No	No	No	No	No	No	No	No	No	No	No	No	No	No	No	No	No	Yes	No	No	No	No	Yes	Yes	No	No	Yes	No	No	Yes	No	No	No	No	Yes	No	No	No	No	Yes	Yes	Yes	No	No	No	No	Yes	Yes	Yes	Yes	No	Yes	No	No	Yes	No	No	Yes	No	Yes	No	No	Yes	Yes	Admit	Yes	training	yes	0
4102	2706	no	few	negative	negative	not_clear	yellow	not_reported	negative	negative	small	negative	6.0	negative	small	1.022	negative	moderate	not_reported	0	1	not_reported	0	not_reported	0	not_reported	not_reported	not_reported	0	not_reported	not_reported	not_reported	1	not_reported	not_reported	1	not_reported	not_reported	not_reported	not_reported	not_reported	not_reported	not_reported	0	not_reported	not_reported	ABDOMINAL PAIN	36	Male	Black or African American	Non-Hispanic	English	Single	Full Time	Other	Discharge	Car	4	4	4	4	4	1	1	1	1	1	1	1	1	1	1	5	5	5	5	5	3	3	3	3	3	5	5	5	5	5	not_reported	not_reported	not_reported	not_reported	not_reported	ROOM	ROOM	1	1	not_reported	not_reported	not_reported	not_reported	not_reported	not_reported	not_reported	not_reported	not_reported	not_reported	not_reported	not_reported	not_reported	not_reported	not_reported	not_reported	not_reported	not_reported	not_reported	not_reported	not_reported	not_reported	not_reported	not_reported	not_reported	not_reported	not_reported	not_reported	not_reported	Yes	No	No	No	No	No	No	No	No	No	No	No	No	No	No	No	No	No	No	No	No	No	No	No	No	No	No	No	No	No	No	No	No	No	No	No	No	No	No	No	No	No	No	No	No	No	No	No	No	No	No	No	No	No	No	No	No	No	No	No	No	No	No	No	No	No	No	No	No	No	No	No	No	No	No	No	No	No	No	No	No	No	No	No	No	No	No	No	No	Discharge	Yes	training	yes	0
4103	2707	no	few	negative	small	clear	yellow	small	negative	negative	negative	negative	7.5	moderate	small	1.011	negative	small	not_reported	not_reported	1	not_reported	0	not_reported	not_reported	not_reported	not_reported	not_reported	0	not_reported	not_reported	not_reported	1	not_reported	not_reported	1	not_reported	not_reported	1	not_reported	not_reported	not_reported	not_reported	not_reported	not_reported	not_reported	FATIGUE	72	Female	Black or African American	Non-Hispanic	English	Widowed	Retired	Medicare	Admit	Car	4	4	4	4	4	1	1	1	1	1	4	4	4	4	4	1	1	1	1	1	1	1	1	1	1	3	3	3	3	3	not_reported	not_reported	not_reported	not_reported	not_reported	ROOM	ROOM	1	1	2	2	5	1	4	1	1	3	5	5	2	2	1	3	1	1	1	4	5	2	4	2	3	4	4	3	1	2	1	Yes	No	No	Yes	No	No	No	Yes	Yes	No	No	No	Yes	No	No	Yes	No	No	No	No	No	No	No	No	No	No	No	No	No	No	No	No	No	No	Yes	No	No	No	No	No	No	No	Yes	Yes	No	No	No	Yes	Yes	No	No	No	No	No	Yes	No	No	No	No	No	No	No	No	No	No	Yes	Yes	No	No	No	Yes	Yes	No	Yes	Yes	No	Yes	No	No	Yes	No	No	Yes	No	No	No	No	Yes	Yes	Admit	Yes	training	yes	0
4104	2708	no	not_reported	negative	negative	clear	yellow	not_reported	negative	negative	negative	negative	6.0	small	small	1.029	positive	small	0	1	1	0	0	not_reported	0	not_reported	not_reported	not_reported	not_reported	not_reported	not_reported	0	1	not_reported	not_reported	1	not_reported	0	1	not_reported	not_reported	0	not_reported	not_reported	0	not_reported	ABDOMINAL PAIN	43	Male	Black or African American	Non-Hispanic	English	Single	Not Employed	Medicaid	Discharge	Walk-in	4	4	4	4	4	3	3	3	3	3	1	1	1	1	1	4	4	4	4	4	3	3	3	3	3	5	5	5	5	5	not_reported	not_reported	not_reported	not_reported	not_reported	ROOM	ROOM	not_reported	not_reported	1	not_reported	not_reported	5	2	not_reported	3	1	5	1	3	3	2	1	3	3	3	3	2	3	1	3	1	4	2	3	1	2	5	Yes	No	No	No	No	No	No	No	No	No	No	No	No	No	No	No	No	No	No	No	No	No	No	No	No	No	No	No	No	No	No	No	No	No	No	No	No	No	No	No	No	No	No	No	No	No	No	No	No	No	No	No	No	No	No	No	No	No	No	No	No	No	No	No	No	Yes	No	No	No	No	No	No	No	No	No	No	No	No	No	No	No	No	No	No	No	No	No	No	No	Discharge	Yes	training	yes	0
4105	2709	no	not_reported	negative	negative	clear	yellow	small	negative	negative	moderate	negative	6.5	small	moderate	1.021	positive	small	0	1	1	0	1	0	not_reported	not_reported	not_reported	0	0	not_reported	not_reported	0	1	not_reported	not_reported	1	not_reported	not_reported	1	not_reported	0	not_reported	not_reported	1	0	not_reported	ABDOMINAL PAIN	29	Male	Hispanic/Latino	Hispanic or Latino	English	Single	Not Employed	Medicaid	Admit	Walk-in	4	4	4	4	4	5	5	5	5	5	3	3	3	3	3	3	3	3	3	3	2	2	2	2	2	2	2	2	2	2	not_reported	not_reported	not_reported	not_reported	not_reported	ROOM	ROOM	not_reported	not_reported	1	not_reported	not_reported	5	2	not_reported	1	3	5	1	2	1	3	1	4	4	1	5	5	1	3	2	1	1	1	3	1	2	5	No	No	No	No	No	No	No	No	No	No	No	No	No	No	No	No	No	No	No	No	No	No	No	No	No	No	No	No	No	No	No	No	No	No	No	No	No	No	No	No	No	No	No	No	No	No	No	No	No	No	No	No	No	No	No	No	No	No	No	No	No	No	No	No	No	No	No	No	No	No	No	No	No	No	No	No	No	No	No	No	No	No	No	No	No	No	No	No	No	Admit	No	training	no	0
4106	2710	no	not_reported	negative	negative	clear	yellow	not_reported	negative	negative	negative	negative	7.0	negative	not_reported	1.015	negative	not_reported	not_reported	1	1	not_reported	0	not_reported	not_reported	not_reported	not_reported	1	1	1	1	not_reported	1	not_reported	not_reported	1	not_reported	not_reported	1	not_reported	not_reported	not_reported	0	1	not_reported	not_reported	ABDOMINAL PAIN	29	Female	Black or African American	Non-Hispanic	English	Single	Not Employed	Medicaid	Discharge	Car	1	1	1	1	1	1	1	1	1	1	2	2	2	2	2	3	3	3	3	3	2	2	2	2	2	3	3	3	3	3	not_reported	not_reported	not_reported	not_reported	not_reported	ROOM	ROOM	1	1	3	not_reported	not_reported	5	3	not_reported	3	3	1	3	2	3	3	1	1	3	3	1	4	1	4	3	3	3	2	1	5	2	5	No	No	No	No	No	No	No	No	No	No	No	No	No	No	No	No	No	No	No	No	No	No	No	No	No	No	No	No	No	No	No	No	No	No	No	No	No	No	No	No	No	No	No	No	No	No	No	Yes	No	No	No	No	No	No	No	No	No	No	No	No	No	No	No	No	No	No	No	No	Yes	No	No	No	No	No	No	No	No	No	No	No	No	No	No	No	No	No	No	No	No	Discharge	No	training	no	0
4107	2711	no	not_reported	negative	negative	clear	yellow	not_reported	large	large	negative	negative	5.5	negative	not_reported	1.031	negative	not_reported	not_reported	1	1	0	0	not_reported	0	not_reported	0	0	0	not_reported	not_reported	not_reported	1	not_reported	not_reported	1	not_reported	not_reported	1	not_reported	not_reported	not_reported	not_reported	0	0	not_reported	ABDOMINAL PAIN	53	Male	Black or African American	Non-Hispanic	English	Divorced	Disabled	Medicare	Admit	EMS	1	1	1	1	1	2	2	2	2	2	1	1	1	1	1	4	4	4	4	4	2	2	2	2	2	3	3	3	3	3	not_reported	not_reported	not_reported	not_reported	not_reported	ROOM	ROOM	not_reported	not_reported	4	1	5	3	5	5	1	5	3	4	5	2	1	5	3	3	4	5	4	1	5	2	4	3	3	1	3	5	3	No	No	No	No	No	No	No	No	No	No	No	No	Yes	No	No	No	No	No	No	No	No	No	No	No	No	No	No	No	No	No	No	No	No	No	No	No	No	No	No	No	No	No	No	No	No	No	No	No	No	No	No	No	No	No	No	No	No	No	No	No	No	No	No	No	No	No	No	No	No	No	No	No	No	No	No	No	No	No	No	No	No	No	No	No	No	No	No	No	No	Admit	No	training	no	0
4108	2712	no	many	negative	large	not_clear	yellow	large	negative	negative	small	negative	6.0	small	moderate	1.023	negative	moderate	not_reported	not_reported	1	not_reported	not_reported	not_reported	not_reported	not_reported	0	0	1	0	0	not_reported	1	not_reported	not_reported	not_reported	not_reported	not_reported	not_reported	not_reported	not_reported	not_reported	not_reported	0	not_reported	not_reported	ABDOMINAL PAIN	36	Female	White or Caucasian	Non-Hispanic	English	Widowed	Not Employed	Other	Discharge	Car	4	4	4	4	4	3	3	3	3	3	2	2	2	2	2	4	4	4	4	4	3	3	3	3	3	2	2	2	2	2	not_reported	not_reported	not_reported	not_reported	not_reported	ROOM	ROOM	1	1	1	2	5	2	3	1	1	3	5	5	2	1	3	2	1	1	5	4	4	2	2	4	5	3	1	3	2	3	2	No	No	No	No	No	No	No	No	No	No	No	No	No	No	No	No	No	No	No	No	No	No	No	No	No	No	No	No	No	No	No	No	No	No	No	No	No	No	No	No	No	No	No	No	No	No	No	No	No	No	No	No	No	No	No	No	No	No	No	No	No	No	No	No	No	No	No	No	No	No	No	No	No	No	No	No	No	No	No	No	No	No	No	No	No	No	No	No	No	Discharge	No	training	no	0
4109	2713	no	not_reported	negative	small	clear	yellow	small	negative	negative	negative	negative	7.5	large	small	1.01	negative	negative	not_reported	1	1	not_reported	not_reported	not_reported	not_reported	not_reported	1	0	0	not_reported	not_reported	not_reported	1	not_reported	not_reported	1	not_reported	not_reported	1	not_reported	not_reported	not_reported	not_reported	1	0	not_reported	ABDOMINAL PAIN	71	Female	Other	Hispanic or Latino	Non-English	Married	Not Employed	Medicare	Discharge	Car	5	5	5	5	5	5	5	5	5	5	4	4	4	4	4	3	3	3	3	3	3	3	3	3	3	4	4	4	4	4	not_reported	not_reported	not_reported	not_reported	not_reported	ROOM	ROOM	1	1	1	not_reported	not_reported	2	2	not_reported	3	2	2	3	2	2	2	4	5	2	5	3	5	4	2	4	5	4	5	2	3	3	2	Yes	No	No	No	No	No	No	Yes	No	No	No	Yes	Yes	No	No	No	No	No	No	No	No	No	No	No	No	No	No	No	No	No	No	No	No	No	No	No	No	No	No	No	No	No	Yes	No	No	No	Yes	No	No	No	No	No	No	No	Yes	No	No	No	No	No	No	No	No	No	Yes	Yes	No	No	No	No	No	Yes	Yes	No	Yes	No	No	No	No	Yes	Yes	No	No	No	No	No	No	No	Yes	Discharge	Yes	training	yes	0
4110	2713	no	not_reported	negative	negative	clear	yellow	not_reported	negative	negative	negative	negative	6.5	negative	not_reported	1.021	negative	not_reported	not_reported	1	1	0	0	0	0	not_reported	0	0	0	0	0	0	1	1	not_reported	1	not_reported	0	1	not_reported	0	0	0	0	0	not_reported	ABDOMINAL PAIN	26	Male	Black or African American	Non-Hispanic	English	Single	Not Employed	Medicaid	LWBS before Triage	Walk-in	4	4	4	4	4	1	1	1	1	1	2	2	2	2	2	3	3	3	3	3	3	3	3	3	3	5	5	5	5	5	not_reported	not_reported	not_reported	not_reported	not_reported	ROOM	ROOM	not_reported	not_reported	3	1	2	5	2	2	1	3	2	5	3	3	3	1	4	4	1	1	2	1	2	5	3	3	3	4	5	3	5	Yes	No	No	No	No	No	No	No	No	No	No	No	No	No	No	No	No	No	No	No	No	No	No	No	No	No	No	No	No	No	No	No	No	No	No	No	No	No	No	No	No	No	No	No	No	No	No	No	No	No	No	No	No	No	No	No	No	No	No	No	No	No	No	No	No	No	No	No	No	No	No	No	No	No	No	No	No	No	No	No	No	No	No	No	No	No	No	No	No	LWBS before Triage	Yes	training	yes	0
4111	2714	no	not_reported	negative	negative	clear	yellow	not_reported	negative	negative	negative	negative	6.0	negative	not_reported	1.031	negative	not_reported	not_reported	0	1	not_reported	not_reported	not_reported	not_reported	not_reported	not_reported	not_reported	0	not_reported	1	not_reported	1	not_reported	1	not_reported	not_reported	not_reported	not_reported	not_reported	not_reported	not_reported	not_reported	0	not_reported	not_reported	ABDOMINAL PAIN	22	Female	Black or African American	Non-Hispanic	English	Single	Full Time	Other	Discharge	Car	4	4	4	4	4	1	1	1	1	1	1	1	1	1	1	1	1	1	1	1	3	3	3	3	3	5	5	5	5	5	not_reported	not_reported	not_reported	not_reported	not_reported	ROOM	ROOM	1	1	3	not_reported	not_reported	5	3	not_reported	3	3	2	5	2	1	3	1	3	3	3	3	4	4	4	4	3	1	3	3	5	2	5	Yes	No	No	No	No	No	No	No	No	No	No	No	No	No	No	No	No	No	No	No	No	No	No	No	No	No	No	No	No	No	No	No	No	No	No	No	No	No	No	No	No	No	No	No	No	No	No	No	No	No	No	No	No	No	No	No	No	No	No	No	No	No	No	No	No	No	No	No	No	No	No	No	No	No	No	No	No	No	No	No	No	No	No	No	No	No	No	No	No	Discharge	Yes	training	yes	0
4112	2715	no	moderate	negative	moderate	not_clear	yellow	moderate	negative	negative	small	negative	6.5	negative	small	1.02	negative	moderate	not_reported	1	1	not_reported	not_reported	not_reported	not_reported	not_reported	not_reported	not_reported	0	1	0	0	1	not_reported	not_reported	1	not_reported	not_reported	1	not_reported	0	not_reported	not_reported	0	not_reported	not_reported	ABDOMINAL PAIN	21	Female	White or Caucasian	Non-Hispanic	English	Single	Full Time	Commercial	Discharge	Car	4	4	4	4	4	2	2	2	2	2	2	2	2	2	2	2	2	2	2	2	3	3	3	3	3	5	5	5	5	5	not_reported	not_reported	not_reported	not_reported	not_reported	ROOM	ROOM	1	1	3	not_reported	not_reported	1	3	not_reported	1	3	2	5	4	3	3	1	1	1	5	4	1	2	3	4	5	5	1	3	1	3	1	No	No	No	No	No	Yes	No	No	No	No	No	No	Yes	No	No	No	No	No	No	No	No	No	No	No	No	No	No	No	No	No	No	No	No	No	No	No	No	No	No	No	No	No	No	No	No	No	No	No	No	No	No	No	No	No	No	No	No	No	No	No	No	Yes	No	No	No	No	No	No	No	No	No	No	No	No	No	No	Yes	No	No	No	No	Yes	Yes	No	No	No	Yes	No	No	Discharge	No	training	no	0
4113	2715	no	few	negative	negative	not_clear	yellow	small	small	negative	negative	negative	6.0	negative	negative	1.034	negative	small	not_reported	0	1	not_reported	0	not_reported	0	not_reported	1	0	0	not_reported	not_reported	not_reported	not_reported	1	not_reported	1	0	0	1	not_reported	0	not_reported	0	0	0	not_reported	other	46	Female	Black or African American	Non-Hispanic	English	Single	Not Employed	Medicaid	Discharge	Walk-in	5	5	5	5	5	1	1	1	1	1	1	1	1	1	1	1	1	1	1	1	3	3	3	3	3	2	2	2	2	2	not_reported	not_reported	not_reported	not_reported	not_reported	ROOM	ROOM	1	1	2	not_reported	not_reported	1	3	not_reported	3	3	4	1	4	1	3	4	1	2	1	2	3	2	2	2	3	5	4	4	2	2	1	No	No	No	No	No	No	No	No	No	No	No	No	Yes	No	No	No	No	No	No	No	No	No	No	No	No	No	No	No	No	No	No	No	No	No	No	No	No	No	No	No	No	No	No	No	No	No	Yes	Yes	No	No	No	No	No	Yes	Yes	No	No	No	No	No	No	No	No	No	No	No	No	No	No	No	No	No	Yes	No	Yes	No	No	No	No	No	No	No	Yes	No	Yes	No	No	No	No	Discharge	No	training	no	0
4114	2716	no	not_reported	negative	negative	clear	yellow	not_reported	negative	negative	negative	negative	5.5	negative	not_reported	1.022	negative	not_reported	not_reported	1	1	not_reported	0	not_reported	0	0	not_reported	not_reported	0	not_reported	1	0	1	not_reported	0	1	not_reported	not_reported	1	not_reported	1	0	0	1	0	not_reported	FEMALE GU PROBLEM	37	Female	White or Caucasian	Non-Hispanic	English	Married	Full Time	Commercial	Discharge	Car	5	5	5	5	5	5	5	5	5	5	1	1	1	1	1	4	4	4	4	4	2	2	2	2	2	3	3	3	3	3	not_reported	not_reported	not_reported	not_reported	not_reported	ROOM	ROOM	not_reported	not_reported	not_reported	not_reported	not_reported	not_reported	not_reported	not_reported	not_reported	not_reported	not_reported	not_reported	not_reported	not_reported	not_reported	not_reported	not_reported	not_reported	not_reported	not_reported	not_reported	not_reported	not_reported	not_reported	not_reported	not_reported	not_reported	not_reported	not_reported	not_reported	not_reported	Yes	No	No	No	No	No	No	No	No	No	No	No	No	No	No	No	No	No	No	No	No	No	No	No	No	No	No	No	No	No	No	No	No	No	No	No	No	No	No	No	No	No	No	No	No	No	No	No	Yes	No	No	No	No	No	No	No	No	No	No	No	No	Yes	No	No	No	No	No	No	No	No	No	No	No	No	No	No	No	No	No	No	No	No	No	No	No	No	No	No	No	Discharge	Yes	training	yes	0
4115	2717	no	few	negative	large	clear	yellow	small	negative	negative	small	negative	7.0	negative	moderate	1.012	negative	small	not_reported	1	1	1	not_reported	not_reported	not_reported	not_reported	not_reported	0	0	1	0	not_reported	1	not_reported	not_reported	1	not_reported	not_reported	1	not_reported	not_reported	not_reported	0	0	not_reported	not_reported	ABDOMINAL PAIN	48	Female	Black or African American	Non-Hispanic	English	Married	Not Employed	Medicaid	Discharge	Car	4	4	4	4	4	1	1	1	1	1	4	4	4	4	4	4	4	4	4	4	2	2	2	2	2	3	3	3	3	3	not_reported	not_reported	not_reported	not_reported	not_reported	ROOM	ROOM	1	1	4	4	5	1	3	2	1	3	1	3	2	1	4	1	1	2	2	1	1	1	2	2	2	3	4	2	1	2	1	Yes	Yes	No	No	No	No	No	No	No	No	No	No	No	No	No	No	No	No	No	No	No	No	No	No	No	No	No	Yes	No	No	No	No	No	No	No	No	No	No	No	No	No	No	Yes	No	No	No	Yes	No	No	No	No	No	No	No	No	No	No	No	No	No	No	No	No	No	No	Yes	No	No	No	No	No	Yes	No	Yes	Yes	No	No	No	No	No	No	No	No	No	No	No	No	No	No	Discharge	Yes	training	yes	0
4116	2718	no	not_reported	small	negative	not_clear	yellow	small	negative	negative	negative	negative	6.0	negative	small	1.025	positive	small	not_reported	1	1	1	0	0	0	not_reported	not_reported	1	1	not_reported	not_reported	1	1	1	not_reported	1	1	not_reported	not_reported	not_reported	not_reported	not_reported	not_reported	not_reported	not_reported	not_reported	NEUROLOGIC PROBLEM	68	Male	Other	Hispanic or Latino	English	Married	Retired	Commercial	Admit	EMS	2	2	2	2	2	2	2	2	2	2	3	3	3	3	3	3	3	3	3	3	5	5	5	5	5	5	5	5	5	5	not_reported	not_reported	not_reported	not_reported	not_reported	ROOM	ROOM	2	2	5	3	4	3	3	3	1	1	1	2	5	1	1	1	5	5	4	1	1	5	4	5	4	4	3	5	4	4	3	Yes	No	No	No	No	No	Yes	No	No	No	No	No	Yes	No	No	No	No	No	No	No	No	No	No	No	No	No	No	No	No	No	No	No	No	No	No	No	No	No	No	No	No	No	Yes	No	No	No	No	No	No	No	No	No	No	Yes	Yes	No	No	Yes	No	Yes	No	No	No	Yes	No	Yes	No	No	No	No	No	No	No	No	Yes	No	No	No	No	No	No	No	No	No	No	No	No	No	No	Admit	Yes	training	yes	0
4117	2718	no	few	negative	small	not_clear	yellow	large	moderate	negative	small	negative	6.5	negative	small	1.029	negative	moderate	not_reported	1	1	0	not_reported	not_reported	not_reported	not_reported	not_reported	0	1	not_reported	not_reported	0	0	not_reported	not_reported	1	not_reported	not_reported	1	not_reported	0	not_reported	0	0	0	not_reported	SHORTNESS OF BREATH	40	Female	White or Caucasian	Non-Hispanic	English	Divorced	Not Employed	Medicaid	Admit	Walk-in	4	4	4	4	4	3	3	3	3	3	1	1	1	1	1	5	5	5	5	5	1	1	1	1	1	5	5	5	5	5	not_reported	not_reported	not_reported	not_reported	not_reported	ROOM	ROOM	1	1	4	not_reported	not_reported	3	3	not_reported	1	1	2	5	4	1	1	2	4	3	2	4	3	3	5	5	4	3	3	4	1	3	2	Yes	No	No	No	No	No	No	No	No	No	No	No	No	No	No	No	No	No	No	No	No	No	No	No	No	No	No	No	No	No	No	No	No	No	No	No	No	No	No	No	No	No	Yes	No	No	No	No	Yes	Yes	No	No	No	No	No	No	No	No	No	No	No	No	No	No	No	No	Yes	No	No	No	No	No	No	No	No	No	No	No	No	No	No	No	No	Yes	Yes	Yes	No	No	Yes	No	Admit	Yes	training	yes	0
4118	2718	yes	moderate	negative	large	not_clear	yellow	not_reported	negative	small	moderate	negative	5.5	small	moderate	1.022	negative	moderate	not_reported	not_reported	1	not_reported	not_reported	not_reported	not_reported	not_reported	not_reported	not_reported	1	not_reported	not_reported	not_reported	0	not_reported	not_reported	1	not_reported	0	1	not_reported	0	not_reported	0	0	0	not_reported	URINARY TRACT INFECTION	57	Male	White or Caucasian	Non-Hispanic	English	Single	Disabled	Medicare	Admit	Car	1	1	1	1	1	2	2	2	2	2	1	1	1	1	1	5	5	5	5	5	3	3	3	3	3	1	1	1	1	1	not_reported	not_reported	not_reported	not_reported	not_reported	ROOM	ROOM	not_reported	not_reported	not_reported	2	2	1	2	1	not_reported	1	4	5	2	2	not_reported	2	1	2	not_reported	4	1	4	not_reported	2	not_reported	1	4	1	2	5	1	Yes	No	No	No	No	No	No	No	No	No	No	No	No	No	No	No	No	No	No	No	No	No	No	No	No	No	No	No	No	No	No	No	No	No	No	No	No	No	No	No	No	No	No	No	No	No	No	No	No	No	No	No	No	No	No	No	No	No	No	No	No	No	No	No	No	Yes	Yes	No	No	No	No	No	No	No	No	No	No	No	No	No	No	No	Yes	No	No	No	No	No	No	Admit	Yes	training	yes	0
4119	2719	no	not_reported	negative	negative	clear	yellow	not_reported	small	negative	negative	negative	6.0	negative	not_reported	1.019	negative	not_reported	not_reported	0	1	0	0	not_reported	0	not_reported	not_reported	0	not_reported	not_reported	not_reported	0	0	not_reported	not_reported	not_reported	not_reported	not_reported	not_reported	not_reported	0	1	1	0	0	not_reported	MALE GU PROBLEM	74	Male	White or Caucasian	Non-Hispanic	English	Single	Retired	Commercial	Discharge	Car	5	5	5	5	5	3	3	3	3	3	4	4	4	4	4	4	4	4	4	4	3	3	3	3	3	4	4	4	4	4	not_reported	not_reported	not_reported	not_reported	not_reported	ROOM	ROOM	not_reported	not_reported	not_reported	not_reported	not_reported	not_reported	not_reported	not_reported	not_reported	not_reported	not_reported	not_reported	not_reported	not_reported	not_reported	not_reported	not_reported	not_reported	not_reported	not_reported	not_reported	not_reported	not_reported	not_reported	not_reported	not_reported	not_reported	not_reported	not_reported	not_reported	not_reported	No	No	No	No	No	No	No	No	No	No	No	No	No	No	No	No	No	No	No	No	No	No	No	No	No	No	No	No	No	No	No	No	No	No	No	No	No	No	No	No	No	No	No	No	No	No	No	No	No	Yes	No	No	No	No	No	No	No	No	No	No	No	No	No	No	Yes	Yes	No	No	No	No	No	No	No	No	No	No	No	No	No	No	No	No	No	No	No	No	No	Yes	No	Discharge	No	training	no	0
4120	2720	no	few	negative	negative	not_clear	yellow	not_reported	moderate	negative	negative	negative	7.0	negative	small	1.025	negative	small	not_reported	1	1	not_reported	not_reported	not_reported	not_reported	not_reported	not_reported	not_reported	not_reported	not_reported	not_reported	not_reported	1	1	not_reported	1	not_reported	not_reported	1	not_reported	not_reported	not_reported	not_reported	0	not_reported	not_reported	ABDOMINAL PAIN	47	Female	Other	Hispanic or Latino	English	Single	Disabled	Medicaid	Discharge	Car	5	5	5	5	5	1	1	1	1	1	1	1	1	1	1	4	4	4	4	4	2	2	2	2	2	3	3	3	3	3	not_reported	not_reported	not_reported	not_reported	not_reported	ROOM	ROOM	1	1	2	2	2	3	2	1	1	3	1	1	4	1	3	4	3	3	3	1	2	5	5	4	5	3	1	1	5	2	3	No	No	No	No	No	Yes	No	No	No	No	No	No	Yes	No	No	No	No	No	No	No	No	No	No	No	No	No	No	No	No	No	No	No	No	No	No	No	No	No	No	No	No	No	Yes	No	No	No	No	Yes	No	No	No	No	No	Yes	Yes	No	No	No	No	No	No	Yes	No	No	Yes	Yes	Yes	No	No	No	Yes	No	Yes	No	Yes	No	No	No	No	Yes	No	No	Yes	No	Yes	No	Yes	No	Yes	Discharge	No	training	no	0
4121	2721	no	not_reported	moderate	large	not_clear	red	not_reported	small	small	moderate	positive	5.0	moderate	large	1.01	negative	moderate	not_reported	not_reported	not_reported	not_reported	not_reported	not_reported	not_reported	not_reported	not_reported	not_reported	not_reported	not_reported	not_reported	not_reported	not_reported	not_reported	not_reported	not_reported	not_reported	not_reported	not_reported	not_reported	not_reported	not_reported	not_reported	not_reported	not_reported	not_reported	MALE GU PROBLEM	77	Male	White or Caucasian	Non-Hispanic	English	Widowed	Retired	Medicare	Discharge	Car	4	4	4	4	4	3	3	3	3	3	5	5	5	5	5	5	5	5	5	5	1	1	1	1	1	5	5	5	5	5	not_reported	not_reported	not_reported	not_reported	not_reported	ROOM	ROOM	not_reported	not_reported	not_reported	not_reported	not_reported	not_reported	not_reported	not_reported	not_reported	not_reported	not_reported	not_reported	not_reported	not_reported	not_reported	not_reported	not_reported	not_reported	not_reported	not_reported	not_reported	not_reported	not_reported	not_reported	not_reported	not_reported	not_reported	not_reported	not_reported	not_reported	not_reported	No	No	No	No	No	No	Yes	No	No	No	No	No	No	No	No	No	No	No	No	No	No	No	No	No	No	No	No	No	No	No	No	No	No	No	No	No	No	No	No	No	No	No	Yes	No	No	No	No	No	No	No	No	No	No	No	No	No	No	No	No	No	No	No	No	No	No	Yes	No	No	No	No	No	Yes	No	Yes	Yes	No	No	No	No	No	No	No	Yes	No	No	No	Yes	No	Yes	Discharge	No	training	no	0
4122	2722	no	few	negative	other	clear	yellow	small	negative	negative	small	negative	6.0	negative	small	1.008	negative	small	not_reported	not_reported	1	not_reported	not_reported	not_reported	not_reported	not_reported	1	not_reported	1	not_reported	not_reported	not_reported	0	not_reported	not_reported	1	not_reported	not_reported	1	not_reported	not_reported	not_reported	not_reported	not_reported	not_reported	not_reported	FEVER	87	Female	White or Caucasian	Non-Hispanic	English	Married	Retired	Medicare	Discharge	Car	1	1	1	1	1	1	1	1	1	1	4	4	4	4	4	3	3	3	3	3	1	1	1	1	1	1	1	1	1	1	not_reported	not_reported	not_reported	not_reported	not_reported	ROOM	ROOM	not_reported	not_reported	not_reported	not_reported	not_reported	not_reported	not_reported	not_reported	not_reported	not_reported	not_reported	not_reported	not_reported	not_reported	not_reported	not_reported	not_reported	not_reported	not_reported	not_reported	not_reported	not_reported	not_reported	not_reported	not_reported	not_reported	not_reported	not_reported	not_reported	not_reported	not_reported	Yes	No	No	No	No	No	No	No	No	No	No	No	No	No	No	No	No	No	No	No	No	No	No	No	No	No	No	No	No	No	No	No	No	No	No	No	No	No	No	No	No	No	Yes	No	No	No	No	No	No	No	No	No	No	No	No	No	No	No	No	No	No	No	No	No	No	No	No	No	No	No	No	No	Yes	No	No	No	No	No	No	No	No	No	No	No	No	No	Yes	No	No	Discharge	Yes	training	yes	0
4123	2723	no	not_reported	negative	negative	clear	yellow	not_reported	small	negative	negative	negative	6.0	negative	not_reported	1.006	negative	not_reported	not_reported	0	1	0	not_reported	not_reported	not_reported	not_reported	not_reported	not_reported	0	not_reported	not_reported	not_reported	0	not_reported	not_reported	1	not_reported	not_reported	1	not_reported	0	1	1	0	0	not_reported	MALE GU PROBLEM	52	Male	White or Caucasian	Non-Hispanic	English	Married	Not Employed	Medicare	Discharge	Car	5	5	5	5	5	1	1	1	1	1	1	1	1	1	1	3	3	3	3	3	1	1	1	1	1	1	1	1	1	1	not_reported	not_reported	not_reported	not_reported	not_reported	ROOM	ROOM	not_reported	not_reported	5	not_reported	not_reported	5	1	not_reported	3	2	3	5	1	2	4	4	3	3	2	3	1	3	3	3	2	4	3	3	1	2	5	Yes	No	No	No	No	No	No	Yes	No	No	No	No	Yes	No	Yes	No	No	No	No	No	No	No	No	No	No	No	No	No	No	No	No	No	No	No	No	No	No	No	No	No	No	No	Yes	No	No	No	No	No	Yes	No	No	Yes	No	No	Yes	No	No	No	No	No	No	No	No	No	No	Yes	No	No	No	No	Yes	Yes	No	No	Yes	No	Yes	Yes	No	Yes	No	No	Yes	No	No	No	No	No	Yes	Discharge	Yes	training	yes	0
4124	2724	no	not_reported	negative	negative	clear	yellow	small	small	negative	small	negative	6.5	negative	small	1.019	negative	moderate	not_reported	0	1	0	0	not_reported	0	not_reported	not_reported	not_reported	0	not_reported	not_reported	0	0	not_reported	not_reported	1	0	0	1	not_reported	not_reported	not_reported	0	not_reported	not_reported	0	not_reported	55	not_reported	not_reported	not_reported	not_reported	not_reported	not_reported	not_reported	not_reported	not_reported	5	5	5	5	5	1	1	1	1	1	4	4	4	4	4	4	4	4	4	4	3	3	3	3	3	3	3	3	3	3	2	2	2	2	2	NASAL	NASAL	1	1	not_reported	not_reported	not_reported	not_reported	2	not_reported	not_reported	2	5	4	1	3	not_reported	3	2	2	not_reported	3	3	1	not_reported	3	not_reported	1	1	2	1	2	2	Yes	No	No	No	No	No	No	No	No	No	No	No	Yes	No	No	No	No	No	No	No	No	No	No	No	No	No	No	No	No	No	No	No	No	No	No	No	No	No	No	No	No	No	No	No	No	No	No	Yes	No	No	No	No	No	No	No	No	No	No	No	No	No	No	No	No	Yes	Yes	No	No	No	No	No	Yes	No	Yes	No	No	Yes	No	No	No	No	No	Yes	No	No	No	No	No	Yes	Discharge	Yes	training	yes	0
4125	2725	no	few	small	large	not_clear	yellow	not_reported	negative	negative	small	negative	6.5	small	moderate	1.032	negative	large	not_reported	0	1	0	0	not_reported	0	not_reported	1	not_reported	1	not_reported	not_reported	not_reported	0	not_reported	0	1	not_reported	0	1	not_reported	not_reported	not_reported	not_reported	1	not_reported	not_reported	BACK PAIN	32	Male	Black or African American	Non-Hispanic	English	Single	Full Time	Other	Discharge	Car	2	2	2	2	2	4	4	4	4	4	1	1	1	1	1	4	4	4	4	4	2	2	2	2	2	5	5	5	5	5	not_reported	not_reported	not_reported	not_reported	not_reported	ROOM	ROOM	1	1	not_reported	not_reported	not_reported	not_reported	not_reported	not_reported	not_reported	not_reported	not_reported	not_reported	not_reported	not_reported	not_reported	not_reported	not_reported	not_reported	not_reported	not_reported	not_reported	not_reported	not_reported	not_reported	not_reported	not_reported	not_reported	not_reported	not_reported	not_reported	not_reported	Yes	No	No	No	No	No	No	No	No	No	No	No	No	No	No	Yes	No	No	No	No	No	No	No	No	No	No	No	No	No	No	No	No	No	No	No	Yes	No	No	No	No	No	No	No	No	No	No	No	No	No	No	No	No	No	No	No	No	No	No	No	No	No	No	No	No	No	No	No	No	No	No	No	No	No	No	No	No	No	No	No	No	No	No	No	No	No	No	No	No	No	Discharge	Yes	training	yes	0
4126	2726	yes	not_reported	negative	small	clear	yellow	small	negative	negative	moderate	negative	6.5	negative	small	1.025	negative	moderate	0	0	1	0	not_reported	not_reported	0	not_reported	not_reported	not_reported	0	not_reported	not_reported	not_reported	0	not_reported	not_reported	1	not_reported	0	1	0	1	not_reported	0	0	not_reported	not_reported	FLANK PAIN	47	Male	Other	Hispanic or Latino	Non-English	Married	Full Time	Commercial	Discharge	Car	not_reported	not_reported	not_reported	not_reported	not_reported	5	5	5	5	5	4	4	4	4	4	4	4	4	4	4	1	1	1	1	1	3	3	3	3	3	not_reported	not_reported	not_reported	not_reported	not_reported	ROOM	ROOM	1	1	not_reported	1	2	5	2	2	not_reported	1	1	3	3	2	not_reported	3	4	4	not_reported	3	2	3	not_reported	1	not_reported	1	1	4	1	1	1	No	No	No	No	No	No	No	No	No	No	No	No	No	No	No	No	No	No	No	No	No	No	No	No	No	No	No	No	No	No	No	No	No	No	No	No	No	No	No	No	No	No	No	No	No	No	No	No	No	No	No	No	No	No	No	No	No	No	No	No	No	No	No	No	No	No	No	No	No	No	No	No	No	No	No	No	No	No	No	No	No	No	No	No	No	No	No	No	No	Discharge	No	training	no	0
4127	2727	no	not_reported	negative	negative	clear	yellow	small	negative	small	moderate	negative	5.5	small	small	1.022	positive	small	1	1	1	0	0	not_reported	0	not_reported	1	not_reported	0	0	0	0	1	not_reported	0	1	not_reported	not_reported	1	not_reported	0	not_reported	not_reported	0	0	not_reported	ABDOMINAL PAIN	23	Female	Black or African American	Non-Hispanic	English	Single	Full Time	Commercial	Discharge	Walk-in	4	4	4	4	4	1	1	1	1	1	2	2	2	2	2	3	3	3	3	3	3	3	3	3	3	5	5	5	5	5	not_reported	not_reported	not_reported	not_reported	not_reported	ROOM	ROOM	not_reported	not_reported	3	2	1	1	2	2	1	1	2	1	4	1	4	1	3	3	5	3	1	3	4	3	5	4	5	3	1	2	1	Yes	No	No	No	No	No	No	No	No	No	No	No	No	No	No	No	No	No	No	No	No	No	No	No	No	No	No	No	No	No	No	No	No	No	No	No	No	No	No	No	No	No	No	No	No	No	No	No	No	No	No	No	No	No	No	No	No	No	No	No	No	No	No	No	No	No	No	No	No	No	No	No	No	No	No	No	No	No	No	No	No	No	No	No	No	No	No	No	No	Discharge	Yes	training	yes	0
4128	2728	yes	few	negative	small	clear	yellow	small	negative	negative	small	negative	6.0	negative	small	1.005	negative	moderate	0	1	1	not_reported	0	not_reported	0	0	1	not_reported	1	0	0	0	1	not_reported	0	1	not_reported	not_reported	1	not_reported	not_reported	0	0	0	0	not_reported	ABDOMINAL PAIN	26	Female	Other	Hispanic or Latino	English	Married	Full Time	Commercial	Admit	Car	1	1	1	1	1	3	3	3	3	3	2	2	2	2	2	2	2	2	2	2	1	1	1	1	1	5	5	5	5	5	not_reported	not_reported	not_reported	not_reported	not_reported	ROOM	ROOM	1	1	not_reported	1	1	3	2	1	not_reported	3	1	5	4	1	not_reported	2	1	3	not_reported	1	5	3	not_reported	2	not_reported	4	4	1	3	5	3	Yes	No	No	No	No	No	No	No	No	No	No	No	No	No	No	No	No	No	No	No	No	No	No	No	No	No	No	No	No	No	No	No	No	No	No	No	No	No	No	No	No	No	No	No	No	No	No	No	No	No	No	No	No	No	No	No	No	No	No	No	No	No	No	No	No	No	No	No	No	No	No	No	No	No	No	No	No	No	No	No	No	No	No	No	No	No	No	No	No	Admit	Yes	training	yes	0
4129	2729	no	few	negative	negative	not_clear	yellow	small	negative	negative	negative	negative	7.0	small	small	1.019	positive	not_reported	not_reported	1	not_reported	not_reported	0	not_reported	0	not_reported	1	not_reported	0	0	0	not_reported	1	not_reported	1	not_reported	not_reported	not_reported	not_reported	not_reported	not_reported	not_reported	not_reported	0	not_reported	not_reported	other	30	Female	Black or African American	Non-Hispanic	English	Single	Not Employed	Medicaid	Discharge	Walk-in	4	4	4	4	4	5	5	5	5	5	2	2	2	2	2	2	2	2	2	2	2	2	2	2	2	3	3	3	3	3	not_reported	not_reported	not_reported	not_reported	not_reported	ROOM	ROOM	1	1	not_reported	2	2	not_reported	2	1	not_reported	3	5	3	3	1	not_reported	1	not_reported	not_reported	not_reported	not_reported	not_reported	not_reported	not_reported	not_reported	not_reported	not_reported	3	not_reported	not_reported	2	not_reported	Yes	No	No	No	No	No	No	No	No	No	No	No	No	No	No	No	No	No	No	No	No	No	No	No	No	No	No	No	No	No	No	No	No	No	No	No	No	No	No	No	No	No	No	No	No	No	No	No	No	No	No	No	No	No	No	No	No	No	No	No	No	No	No	No	No	No	No	No	No	No	No	No	No	No	No	No	No	No	No	No	No	No	No	No	No	No	No	No	No	Discharge	Yes	training	yes	0
4130	2730	no	many	negative	negative	not_clear	yellow	large	negative	negative	small	negative	8.0	negative	negative	1.019	negative	small	1	0	1	not_reported	not_reported	not_reported	not_reported	not_reported	not_reported	0	0	0	0	not_reported	1	not_reported	not_reported	1	not_reported	0	1	not_reported	not_reported	not_reported	0	0	0	not_reported	other	27	Female	Other	Hispanic or Latino	English	Single	Part Time	Medicaid	Discharge	Walk-in	4	4	4	4	4	3	3	3	3	3	2	2	2	2	2	4	4	4	4	4	3	3	3	3	3	5	5	5	5	5	not_reported	not_reported	not_reported	not_reported	not_reported	ROOM	ROOM	1	1	3	not_reported	not_reported	2	not_reported	not_reported	1	not_reported	not_reported	not_reported	not_reported	not_reported	1	not_reported	4	4	5	1	4	3	2	5	2	5	not_reported	4	3	not_reported	2	Yes	No	No	No	No	No	No	No	No	No	No	No	No	No	No	No	No	No	No	No	No	No	No	No	No	No	No	No	No	No	No	No	No	No	No	No	No	No	No	No	No	No	No	No	No	No	No	No	No	No	No	No	No	No	No	No	No	No	No	No	No	No	No	No	No	No	No	No	No	No	No	No	No	No	No	No	No	No	No	No	No	Yes	No	No	No	No	No	No	No	Discharge	Yes	training	yes	0
4131	2731	no	not_reported	negative	large	not_clear	yellow	not_reported	negative	negative	negative	negative	6.0	small	large	1.028	positive	not_reported	not_reported	0	1	0	0	not_reported	0	not_reported	not_reported	not_reported	0	not_reported	not_reported	0	0	not_reported	not_reported	1	0	not_reported	1	not_reported	not_reported	not_reported	not_reported	0	not_reported	not_reported	CHEST PAIN	89	Female	White or Caucasian	Non-Hispanic	English	Widowed	Retired	Commercial	Admit	Car	5	5	5	5	5	1	1	1	1	1	4	4	4	4	4	1	1	1	1	1	1	1	1	1	1	1	1	1	1	1	1	1	1	1	1	ROOM	ROOM	not_reported	not_reported	5	not_reported	not_reported	4	3	not_reported	1	5	3	5	2	1	1	1	3	3	4	1	1	1	5	5	4	5	3	1	4	2	4	Yes	No	No	No	No	No	No	No	No	No	No	No	No	No	No	No	No	No	No	No	No	No	No	No	No	No	No	No	No	No	No	No	No	No	No	No	No	No	No	No	No	No	Yes	No	No	No	No	No	Yes	No	No	No	No	No	No	No	No	No	No	No	No	No	No	No	No	Yes	No	No	No	No	No	Yes	No	No	Yes	No	No	No	No	No	No	No	No	No	No	No	No	No	No	Admit	Yes	training	yes	0
4132	2732	no	few	negative	small	clear	yellow	small	negative	negative	negative	negative	6.0	small	small	1.019	positive	small	0	1	1	0	0	0	0	not_reported	not_reported	not_reported	0	0	0	not_reported	1	not_reported	not_reported	1	not_reported	not_reported	1	not_reported	not_reported	not_reported	not_reported	0	not_reported	1	ABDOMINAL PAIN	26	Female	Black or African American	Non-Hispanic	English	Single	Full Time	Medicaid	Discharge	Walk-in	5	5	5	5	5	5	5	5	5	5	2	2	2	2	2	2	2	2	2	2	2	2	2	2	2	5	5	5	5	5	not_reported	not_reported	not_reported	not_reported	not_reported	ROOM	ROOM	not_reported	not_reported	4	not_reported	not_reported	5	2	not_reported	1	3	5	5	2	1	3	1	1	1	5	4	1	2	2	4	5	3	1	3	2	5	5	No	No	No	No	No	No	No	No	No	No	No	No	No	No	No	No	No	No	No	No	No	No	No	No	No	No	No	No	No	No	No	No	No	No	No	No	No	No	No	No	No	No	No	No	No	No	No	No	No	No	No	No	No	No	No	No	No	No	No	No	No	No	No	No	No	No	No	No	No	No	No	No	No	No	No	No	No	No	No	No	No	No	No	No	No	No	No	No	No	Discharge	No	training	no	0
4133	2733	no	not_reported	negative	negative	clear	yellow	not_reported	negative	negative	negative	negative	6.0	negative	not_reported	1.018	negative	not_reported	1	1	1	not_reported	1	not_reported	not_reported	not_reported	not_reported	1	not_reported	not_reported	not_reported	not_reported	1	not_reported	not_reported	not_reported	not_reported	not_reported	1	not_reported	1	0	0	0	0	not_reported	other	48	Male	Hispanic/Latino	Hispanic or Latino	English	Married	Disabled	Medicaid	Admit	EMS	5	5	5	5	5	1	1	1	1	1	2	2	2	2	2	1	1	1	1	1	3	3	3	3	3	5	5	5	5	5	not_reported	not_reported	not_reported	not_reported	not_reported	ROOM	ROOM	not_reported	not_reported	3	1	2	1	3	1	3	1	2	1	2	3	2	1	1	1	3	4	1	3	2	5	3	2	3	1	3	2	1	Yes	No	No	No	No	Yes	No	No	No	No	No	No	No	No	No	No	No	No	No	No	No	No	No	No	No	No	No	No	No	No	No	No	No	No	No	No	No	No	No	No	No	No	Yes	No	No	No	Yes	Yes	No	No	No	No	No	No	No	No	No	No	No	No	No	No	No	No	Yes	Yes	No	No	No	No	No	No	No	No	Yes	No	No	No	No	No	No	No	Yes	No	No	No	No	No	No	Admit	Yes	training	yes	0
4134	2734	no	few	negative	moderate	not_clear	yellow	not_reported	large	negative	small	negative	6.5	large	negative	1.019	negative	large	not_reported	1	1	0	1	not_reported	0	not_reported	0	0	0	not_reported	not_reported	0	1	1	not_reported	1	not_reported	not_reported	not_reported	not_reported	not_reported	not_reported	not_reported	0	0	not_reported	ABDOMINAL PAIN	81	Male	White or Caucasian	Non-Hispanic	English	Widowed	Retired	Medicare	Admit	EMS	5	5	5	5	5	5	5	5	5	5	4	4	4	4	4	1	1	1	1	1	3	3	3	3	3	5	5	5	5	5	not_reported	not_reported	not_reported	not_reported	not_reported	ROOM	ROOM	not_reported	not_reported	5	2	1	2	2	1	1	5	2	3	4	4	1	4	3	1	4	3	1	1	2	4	4	3	3	1	3	3	2	Yes	No	No	No	No	No	Yes	No	No	No	No	No	No	No	No	No	No	No	No	No	No	No	No	No	No	No	No	No	No	No	No	No	No	No	No	No	No	No	No	No	No	No	No	No	No	No	No	No	No	No	No	No	No	No	Yes	No	No	No	No	No	No	No	No	No	Yes	Yes	No	No	No	No	No	No	No	No	Yes	No	No	No	No	No	No	No	No	No	No	No	No	No	No	Admit	Yes	training	yes	0
4135	2734	no	not_reported	negative	moderate	not_clear	yellow	not_reported	negative	negative	large	negative	5.5	small	moderate	1.017	positive	large	not_reported	0	1	not_reported	0	not_reported	0	not_reported	not_reported	1	0	not_reported	not_reported	0	0	not_reported	not_reported	not_reported	not_reported	not_reported	not_reported	not_reported	not_reported	not_reported	0	0	0	not_reported	other	78	Female	White or Caucasian	Non-Hispanic	English	Married	Retired	Medicare	Admit	Walk-in	1	1	1	1	1	5	5	5	5	5	3	3	3	3	3	2	2	2	2	2	2	2	2	2	2	2	2	2	2	2	1	1	1	1	1	NASAL	NASAL	not_reported	not_reported	5	1	1	5	4	1	1	4	4	2	3	5	4	2	5	5	4	3	5	4	4	5	2	1	5	5	4	1	5	Yes	No	No	No	No	No	Yes	Yes	Yes	No	No	No	Yes	No	No	No	No	No	No	No	No	No	No	No	No	No	No	No	No	No	No	No	No	No	No	No	No	No	No	No	No	No	Yes	No	No	No	No	No	No	No	No	No	No	No	Yes	No	No	Yes	No	No	Yes	No	No	No	Yes	Yes	Yes	No	No	No	No	Yes	Yes	Yes	Yes	No	No	No	No	Yes	No	No	Yes	No	Yes	No	No	No	Yes	Admit	Yes	training	yes	0
4136	2735	no	few	negative	negative	not_clear	yellow	large	negative	negative	negative	negative	6.5	negative	small	1.027	negative	small	not_reported	0	1	0	0	not_reported	0	not_reported	not_reported	not_reported	not_reported	not_reported	not_reported	not_reported	0	not_reported	not_reported	1	not_reported	not_reported	1	not_reported	1	not_reported	not_reported	not_reported	not_reported	not_reported	FLANK PAIN	35	Female	Black or African American	Non-Hispanic	English	Married	Disabled	Medicaid	Admit	Car	4	4	4	4	4	1	1	1	1	1	1	1	1	1	1	5	5	5	5	5	3	3	3	3	3	3	3	3	3	3	not_reported	not_reported	not_reported	not_reported	not_reported	ROOM	ROOM	1	1	3	2	1	5	2	1	3	3	1	3	2	1	4	2	2	2	3	5	4	1	2	3	3	3	2	2	5	2	5	No	No	Yes	No	No	No	No	No	No	No	No	No	No	Yes	No	No	No	No	No	No	No	No	No	No	No	No	No	No	No	No	No	No	No	No	No	No	No	No	No	Yes	No	No	No	No	No	No	No	Yes	No	No	No	No	No	No	No	No	No	No	No	No	No	No	No	No	No	No	Yes	No	No	No	No	No	No	No	No	No	No	No	No	No	No	No	Yes	No	No	No	No	No	No	Admit	No	training	no	0
4137	2736	no	not_reported	negative	negative	clear	yellow	not_reported	negative	negative	negative	negative	7.0	negative	not_reported	1.01	negative	not_reported	not_reported	0	1	1	not_reported	not_reported	not_reported	not_reported	not_reported	not_reported	0	not_reported	not_reported	not_reported	0	not_reported	not_reported	1	not_reported	0	1	not_reported	not_reported	not_reported	1	1	not_reported	not_reported	CHEST PAIN	95	Female	White or Caucasian	Non-Hispanic	English	Divorced	Retired	Medicare	Admit	EMS	4	4	4	4	4	5	5	5	5	5	2	2	2	2	2	2	2	2	2	2	1	1	1	1	1	4	4	4	4	4	1	1	1	1	1	NASAL	NASAL	1	1	4	not_reported	not_reported	1	3	not_reported	3	1	1	2	2	3	4	3	1	1	2	1	1	1	4	3	2	4	3	2	3	5	1	No	No	No	No	No	No	No	No	Yes	Yes	No	No	No	No	No	No	No	No	No	No	No	No	No	No	No	No	No	No	No	No	No	No	No	No	No	No	No	No	No	No	No	No	Yes	No	No	No	No	Yes	No	No	No	No	No	No	No	No	No	No	No	No	No	No	No	No	Yes	Yes	No	No	No	No	No	Yes	No	No	Yes	No	No	No	No	No	No	No	Yes	No	No	No	No	No	No	Admit	No	training	no	0
4138	2737	yes	few	small	large	not_clear	yellow	small	negative	negative	large	positive	5.5	moderate	small	1.016	positive	large	1	not_reported	1	not_reported	not_reported	not_reported	not_reported	not_reported	1	not_reported	1	not_reported	not_reported	not_reported	1	not_reported	not_reported	1	not_reported	not_reported	1	not_reported	not_reported	not_reported	not_reported	not_reported	not_reported	not_reported	ABDOMINAL PAIN	59	Female	White or Caucasian	Hispanic or Latino	Non-English	Married	Not Employed	Other	Admit	Taxi	3	3	3	3	3	2	2	2	2	2	1	1	1	1	1	2	2	2	2	2	2	2	2	2	2	2	2	2	2	2	not_reported	not_reported	not_reported	not_reported	not_reported	ROOM	ROOM	1	1	not_reported	4	2	2	3	2	not_reported	2	4	4	2	2	not_reported	3	5	5	not_reported	1	5	3	not_reported	2	not_reported	4	4	5	3	4	1	Yes	No	No	No	No	No	No	No	No	No	No	No	No	No	No	No	No	No	No	No	No	No	No	No	No	No	No	No	No	No	No	No	No	No	No	No	No	No	No	No	No	No	No	No	No	No	No	No	No	No	No	No	No	No	Yes	No	No	No	No	No	No	No	No	No	No	Yes	No	No	No	No	No	No	No	No	No	No	No	No	No	No	No	No	No	No	No	No	No	No	No	Admit	Yes	training	yes	0
4139	2738	no	few	negative	negative	clear	yellow	small	negative	negative	small	negative	7.0	negative	small	1.005	negative	small	0	0	1	0	0	0	0	0	1	not_reported	not_reported	not_reported	not_reported	not_reported	1	not_reported	not_reported	1	not_reported	not_reported	1	not_reported	not_reported	not_reported	1	not_reported	0	not_reported	ABDOMINAL PAIN	80	Female	White or Caucasian	Non-Hispanic	English	Widowed	Retired	Commercial	Discharge	Car	5	5	5	5	5	5	5	5	5	5	1	1	1	1	1	3	3	3	3	3	3	3	3	3	3	5	5	5	5	5	not_reported	not_reported	not_reported	not_reported	not_reported	ROOM	ROOM	not_reported	not_reported	1	2	1	5	1	1	4	1	1	3	1	3	5	2	2	2	1	1	2	1	3	5	1	5	3	2	5	2	1	No	No	No	No	No	No	No	No	No	No	No	No	No	No	No	No	No	No	No	No	No	No	No	No	No	No	No	No	No	No	No	No	No	No	No	No	No	No	No	No	No	No	Yes	No	No	No	No	No	No	No	No	No	No	No	No	No	No	No	No	No	No	Yes	No	No	Yes	Yes	No	No	No	No	No	No	No	No	No	No	No	No	No	No	No	No	No	No	No	No	Yes	No	Yes	Discharge	No	training	no	0
4140	2739	no	few	negative	negative	clear	yellow	not_reported	negative	negative	small	negative	6.5	negative	negative	1.012	negative	moderate	not_reported	not_reported	1	not_reported	not_reported	not_reported	not_reported	not_reported	not_reported	not_reported	not_reported	not_reported	not_reported	not_reported	1	not_reported	not_reported	not_reported	not_reported	not_reported	not_reported	not_reported	not_reported	not_reported	not_reported	not_reported	not_reported	not_reported	other	61	Female	White or Caucasian	Non-Hispanic	English	Legally Separated	Not Employed	Medicare	Admit	EMS	4	4	4	4	4	2	2	2	2	2	2	2	2	2	2	4	4	4	4	4	1	1	1	1	1	3	3	3	3	3	4	4	4	4	4	NASAL	NASAL	not_reported	not_reported	3	not_reported	not_reported	1	5	not_reported	3	1	3	4	4	1	1	3	3	3	5	5	5	5	1	5	5	2	4	1	3	5	2	No	No	No	No	No	No	No	No	No	No	No	No	No	No	No	No	No	No	No	No	No	No	No	No	No	No	No	No	No	No	No	No	No	No	No	No	No	No	No	No	No	No	No	No	No	No	No	No	No	No	No	No	No	No	No	No	No	No	No	No	No	No	No	No	No	No	No	No	No	No	No	No	Yes	No	No	No	No	No	No	No	No	No	Yes	No	No	No	No	No	No	Admit	No	training	no	0
4141	2740	no	not_reported	negative	negative	clear	colorless	not_reported	negative	negative	negative	negative	7.5	negative	small	1.006	positive	small	not_reported	1	1	0	1	0	not_reported	not_reported	0	not_reported	not_reported	not_reported	not_reported	not_reported	1	not_reported	not_reported	1	not_reported	not_reported	1	not_reported	not_reported	not_reported	not_reported	0	0	not_reported	ABDOMINAL PAIN	78	Female	White or Caucasian	Non-Hispanic	English	Married	Retired	Medicare	Discharge	Walk-in	4	4	4	4	4	1	1	1	1	1	1	1	1	1	1	1	1	1	1	1	2	2	2	2	2	1	1	1	1	1	1	1	1	1	1	NASAL	NASAL	not_reported	not_reported	4	2	1	1	2	2	1	3	2	4	1	1	4	2	1	1	5	1	2	5	3	4	5	3	1	2	1	5	5	No	No	No	No	No	No	No	No	No	Yes	No	No	Yes	No	No	No	No	No	No	No	No	No	No	No	No	No	No	No	No	No	No	No	No	No	No	No	No	No	No	No	No	No	Yes	No	No	No	Yes	Yes	No	No	No	No	No	No	Yes	No	No	No	No	No	No	No	No	No	No	Yes	No	No	No	No	No	No	No	No	Yes	No	No	No	No	No	No	No	Yes	No	No	No	Yes	No	Yes	Discharge	No	training	no	0
4142	2740	no	few	small	negative	clear	yellow	not_reported	negative	moderate	small	negative	6.0	negative	small	1.019	negative	small	not_reported	0	1	not_reported	0	not_reported	0	not_reported	0	0	0	not_reported	not_reported	not_reported	0	1	not_reported	1	not_reported	1	1	not_reported	0	0	not_reported	0	0	not_reported	EMESIS	40	Male	White or Caucasian	Non-Hispanic	English	Single	Student - Full Time	Commercial	Discharge	EMS	4	4	4	4	4	2	2	2	2	2	1	1	1	1	1	1	1	1	1	1	1	1	1	1	1	2	2	2	2	2	not_reported	not_reported	not_reported	not_reported	not_reported	ROOM	ROOM	not_reported	not_reported	4	2	2	3	3	1	1	1	4	2	4	2	5	1	3	4	4	5	5	3	4	4	2	3	1	3	5	4	3	No	No	No	No	No	No	No	No	No	No	No	No	No	No	No	No	No	No	No	No	No	No	No	No	No	No	No	No	No	No	No	No	No	No	No	No	No	No	No	No	No	No	No	No	No	No	No	No	No	No	No	No	No	No	No	No	No	No	No	No	No	No	No	No	No	No	Yes	No	No	No	No	No	No	No	No	No	No	No	No	No	No	No	Yes	No	Yes	No	No	No	No	Discharge	No	training	no	0
4143	2740	no	not_reported	negative	negative	not_clear	yellow	not_reported	negative	negative	negative	negative	7.0	negative	negative	1.022	negative	negative	not_reported	not_reported	1	not_reported	not_reported	not_reported	not_reported	not_reported	not_reported	1	0	not_reported	not_reported	not_reported	0	not_reported	not_reported	1	0	not_reported	1	not_reported	not_reported	not_reported	not_reported	not_reported	not_reported	not_reported	other	56	Male	White or Caucasian	Non-Hispanic	English	Single	Disabled	Commercial	Discharge	EMS	5	5	5	5	5	5	5	5	5	5	1	1	1	1	1	5	5	5	5	5	3	3	3	3	3	4	4	4	4	4	not_reported	not_reported	not_reported	not_reported	not_reported	ROOM	ROOM	1	1	5	not_reported	not_reported	5	not_reported	not_reported	1	not_reported	not_reported	not_reported	not_reported	not_reported	4	not_reported	4	4	2	1	4	1	1	4	5	5	not_reported	4	3	not_reported	5	No	No	No	No	No	No	No	No	No	No	No	No	No	No	No	No	No	No	No	No	No	No	No	No	No	No	No	No	No	No	No	No	No	No	No	No	No	No	No	No	No	No	No	No	No	No	No	No	No	No	No	No	No	No	No	No	No	No	No	No	No	No	No	No	No	No	Yes	No	No	No	No	No	No	No	No	Yes	No	No	No	No	Yes	No	No	No	No	No	No	Yes	Yes	Discharge	No	training	no	0
4144	2741	no	not_reported	negative	negative	clear	yellow	not_reported	negative	negative	negative	negative	6.0	negative	not_reported	1.014	negative	not_reported	1	1	1	not_reported	not_reported	not_reported	not_reported	not_reported	not_reported	1	0	not_reported	not_reported	not_reported	1	not_reported	not_reported	1	not_reported	1	1	not_reported	not_reported	not_reported	not_reported	1	not_reported	not_reported	other	65	Female	White or Caucasian	Non-Hispanic	English	Divorced	Retired	Medicare	Discharge	Car	2	2	2	2	2	1	1	1	1	1	1	1	1	1	1	3	3	3	3	3	1	1	1	1	1	3	3	3	3	3	not_reported	not_reported	not_reported	not_reported	not_reported	ROOM	ROOM	not_reported	not_reported	4	2	1	5	1	1	3	5	3	5	2	4	3	2	5	5	5	1	2	1	1	5	5	4	1	5	1	4	5	No	No	No	No	No	Yes	No	Yes	No	Yes	No	No	Yes	No	No	No	No	No	No	No	No	No	No	No	No	No	No	No	No	No	No	No	No	No	No	No	No	No	No	No	No	No	Yes	No	No	No	Yes	Yes	No	No	No	No	No	No	Yes	No	No	No	No	Yes	Yes	No	No	No	No	Yes	No	No	No	No	No	No	Yes	No	Yes	No	No	No	No	No	Yes	No	Yes	No	No	No	No	No	Yes	Discharge	No	training	no	0
4145	2742	no	not_reported	negative	negative	clear	yellow	not_reported	negative	negative	negative	negative	7.5	negative	not_reported	1.013	negative	not_reported	0	1	1	not_reported	not_reported	not_reported	not_reported	not_reported	0	0	0	0	0	0	1	not_reported	not_reported	1	not_reported	0	1	not_reported	not_reported	not_reported	not_reported	1	0	not_reported	ABDOMINAL PAIN	33	Female	Other	Hispanic or Latino	Non-English	Married	Not Employed	Other	Discharge	Walk-in	4	4	4	4	4	1	1	1	1	1	2	2	2	2	2	4	4	4	4	4	2	2	2	2	2	3	3	3	3	3	not_reported	not_reported	not_reported	not_reported	not_reported	ROOM	ROOM	1	1	1	2	2	5	2	1	1	3	5	3	2	1	3	1	3	3	1	1	4	1	5	4	1	5	1	1	5	3	5	No	No	Yes	No	No	No	No	No	No	No	No	No	No	No	No	No	No	No	No	No	No	No	No	No	No	No	No	No	No	No	No	No	No	No	No	No	No	No	No	No	No	No	No	No	No	No	No	No	No	No	No	No	No	No	No	No	No	No	No	No	No	No	No	No	No	No	No	No	No	No	No	No	No	No	No	No	No	No	No	No	No	No	No	No	No	No	No	No	No	Discharge	No	training	no	0
4146	2743	no	few	negative	negative	clear	yellow	moderate	negative	negative	negative	negative	6.0	small	small	1.019	negative	small	0	1	1	0	not_reported	not_reported	not_reported	not_reported	1	not_reported	0	0	0	0	1	not_reported	not_reported	1	not_reported	not_reported	1	not_reported	not_reported	not_reported	not_reported	0	not_reported	not_reported	FATIGUE	82	Female	White or Caucasian	Non-Hispanic	English	Widowed	Retired	Commercial	Admit	Car	5	5	5	5	5	5	5	5	5	5	1	1	1	1	1	2	2	2	2	2	3	3	3	3	3	4	4	4	4	4	not_reported	not_reported	not_reported	not_reported	not_reported	ROOM	ROOM	not_reported	not_reported	not_reported	2	2	not_reported	3	1	not_reported	2	1	5	3	4	not_reported	4	2	2	not_reported	1	2	1	not_reported	4	not_reported	5	4	5	3	2	2	Yes	No	No	No	No	No	No	Yes	No	No	No	No	No	No	No	No	Yes	No	No	No	No	Yes	No	No	No	No	Yes	No	No	No	No	No	No	No	No	No	No	No	No	No	No	No	Yes	No	No	No	No	No	No	No	No	No	No	No	No	No	No	Yes	No	No	No	No	No	No	Yes	Yes	No	No	No	No	No	Yes	No	No	Yes	No	No	No	No	No	No	No	Yes	No	No	No	No	No	No	Admit	Yes	training	yes	0
4147	2743	no	not_reported	small	negative	not_clear	yellow	moderate	negative	negative	negative	negative	6.0	negative	small	1.031	negative	small	not_reported	0	1	not_reported	0	not_reported	0	not_reported	not_reported	1	0	not_reported	not_reported	not_reported	0	not_reported	not_reported	1	not_reported	not_reported	1	not_reported	not_reported	not_reported	not_reported	0	not_reported	not_reported	other	69	Female	White or Caucasian	Non-Hispanic	English	Divorced	Retired	Medicare	Admit	Wheelchair	4	4	4	4	4	1	1	1	1	1	3	3	3	3	3	4	4	4	4	4	3	3	3	3	3	4	4	4	4	4	not_reported	not_reported	not_reported	not_reported	not_reported	ROOM	ROOM	1	1	1	not_reported	not_reported	1	3	not_reported	3	2	5	5	5	3	2	1	2	2	5	2	3	2	4	3	5	5	2	1	2	5	2	Yes	No	No	No	No	No	No	No	Yes	No	No	No	No	No	No	No	Yes	No	No	No	No	No	No	No	No	No	No	No	No	No	No	No	No	No	No	No	No	No	No	No	No	No	Yes	No	No	No	Yes	No	Yes	No	No	Yes	No	No	No	No	No	No	No	No	No	Yes	No	No	No	Yes	No	No	No	No	No	Yes	No	Yes	Yes	No	No	No	No	Yes	No	No	No	No	Yes	No	No	No	No	Admit	Yes	training	yes	0
4148	2744	no	not_reported	negative	negative	clear	yellow	not_reported	negative	negative	negative	negative	7.0	negative	not_reported	1.007	negative	not_reported	not_reported	0	1	not_reported	0	not_reported	0	not_reported	0	0	0	not_reported	not_reported	not_reported	0	1	not_reported	1	1	0	1	not_reported	not_reported	0	not_reported	0	0	not_reported	ALTERED MENTAL STATUS	30	Male	White or Caucasian	Non-Hispanic	English	Single	Not Employed	Commercial	Transfer to Another Facility	EMS	4	4	4	4	4	1	1	1	1	1	3	3	3	3	3	3	3	3	3	3	3	3	3	3	3	3	3	3	3	3	not_reported	not_reported	not_reported	not_reported	not_reported	ROOM	ROOM	1	1	not_reported	not_reported	not_reported	not_reported	not_reported	not_reported	not_reported	not_reported	not_reported	not_reported	not_reported	not_reported	not_reported	not_reported	not_reported	not_reported	not_reported	not_reported	not_reported	not_reported	not_reported	not_reported	not_reported	not_reported	not_reported	not_reported	not_reported	not_reported	not_reported	No	No	No	No	No	No	No	No	No	No	No	No	No	No	No	No	No	No	No	No	No	No	No	No	No	No	No	No	No	No	No	No	No	No	No	No	No	No	No	No	No	No	No	No	No	No	No	No	No	No	No	No	No	No	No	No	No	No	No	No	No	No	No	No	No	No	No	No	No	No	No	No	No	No	No	No	No	No	No	No	No	No	No	No	No	No	No	No	No	Transfer to Another Facility	No	training	no	0
4149	2745	no	few	negative	small	clear	yellow	small	negative	negative	negative	negative	6.0	negative	small	1.024	negative	small	not_reported	1	1	not_reported	1	not_reported	not_reported	not_reported	1	not_reported	0	not_reported	not_reported	not_reported	1	not_reported	not_reported	1	not_reported	not_reported	1	not_reported	1	not_reported	not_reported	1	not_reported	not_reported	ABDOMINAL PAIN	20	Female	Other	Non-Hispanic	English	Single	Student - Full Time	Commercial	Discharge	Walk-in	1	1	1	1	1	1	1	1	1	1	2	2	2	2	2	2	2	2	2	2	3	3	3	3	3	3	3	3	3	3	not_reported	not_reported	not_reported	not_reported	not_reported	ROOM	ROOM	1	1	1	2	1	5	3	1	3	3	2	3	3	1	2	1	4	4	1	1	2	1	4	4	1	4	2	3	5	1	5	No	No	No	No	No	No	No	No	No	No	No	No	No	No	No	No	No	No	No	No	No	No	No	No	No	No	No	No	No	No	No	No	No	No	No	No	No	No	No	No	No	No	Yes	No	No	No	Yes	No	No	No	No	No	No	No	No	No	No	No	No	No	No	No	No	No	No	No	No	No	No	No	No	No	No	No	No	No	Yes	No	No	No	No	No	No	No	No	No	No	No	No	Discharge	No	training	no	0
4150	2745	no	few	not_reported	other	not_clear	amber	not_reported	other	other	other	other	other	moderate	large	1.024	not_reported	small	not_reported	0	1	not_reported	not_reported	not_reported	not_reported	not_reported	not_reported	not_reported	0	not_reported	not_reported	not_reported	0	not_reported	not_reported	not_reported	not_reported	not_reported	not_reported	not_reported	not_reported	not_reported	not_reported	1	not_reported	not_reported	MALE GU PROBLEM	76	Male	White or Caucasian	Non-Hispanic	English	Married	Retired	Medicare	Discharge	Car	5	5	5	5	5	3	3	3	3	3	5	5	5	5	5	5	5	5	5	5	2	2	2	2	2	2	2	2	2	2	not_reported	not_reported	not_reported	not_reported	not_reported	ROOM	ROOM	not_reported	not_reported	not_reported	not_reported	not_reported	not_reported	not_reported	not_reported	not_reported	not_reported	not_reported	not_reported	not_reported	not_reported	not_reported	not_reported	not_reported	not_reported	not_reported	not_reported	not_reported	not_reported	not_reported	not_reported	not_reported	not_reported	not_reported	not_reported	not_reported	not_reported	not_reported	No	No	No	No	No	No	Yes	No	No	No	No	No	No	No	No	No	No	No	No	No	No	No	No	No	No	No	No	No	No	No	No	No	No	No	No	No	No	No	No	No	No	No	No	No	No	No	No	No	No	No	No	No	No	No	No	No	No	No	No	No	No	No	No	No	No	No	No	No	No	No	No	No	No	Yes	No	No	No	No	No	No	No	No	No	No	No	No	No	No	Yes	Discharge	No	training	no	0
4151	2746	no	not_reported	negative	negative	clear	yellow	not_reported	negative	negative	small	negative	6.0	negative	negative	1.024	negative	moderate	not_reported	0	1	0	not_reported	not_reported	0	not_reported	0	1	0	not_reported	0	0	0	not_reported	not_reported	1	1	0	1	not_reported	not_reported	not_reported	0	0	not_reported	not_reported	ALTERED MENTAL STATUS	46	Female	White or Caucasian	Non-Hispanic	English	Single	Not Employed	Medicaid	Admit	EMS	5	5	5	5	5	5	5	5	5	5	3	3	3	3	3	3	3	3	3	3	2	2	2	2	2	1	1	1	1	1	not_reported	not_reported	not_reported	not_reported	not_reported	ROOM	ROOM	1	1	not_reported	not_reported	not_reported	not_reported	not_reported	not_reported	not_reported	not_reported	not_reported	not_reported	not_reported	not_reported	not_reported	not_reported	not_reported	not_reported	not_reported	not_reported	not_reported	not_reported	not_reported	not_reported	not_reported	not_reported	not_reported	not_reported	not_reported	not_reported	not_reported	No	No	No	No	No	No	No	No	No	No	No	No	Yes	No	No	No	No	No	No	No	No	No	No	No	No	No	No	No	No	No	No	No	No	No	No	No	No	No	No	No	No	No	No	No	No	No	Yes	No	No	No	No	No	No	Yes	Yes	No	No	No	No	No	No	No	No	No	No	Yes	No	No	No	No	No	No	Yes	No	No	No	No	No	No	No	No	No	Yes	No	No	No	No	No	No	Admit	No	training	no	0
4152	2746	yes	many	negative	small	not_clear	yellow	small	negative	negative	small	negative	5.0	negative	small	1.015	negative	moderate	not_reported	not_reported	not_reported	not_reported	not_reported	not_reported	not_reported	not_reported	not_reported	not_reported	not_reported	not_reported	not_reported	not_reported	not_reported	not_reported	not_reported	not_reported	not_reported	not_reported	not_reported	not_reported	not_reported	not_reported	not_reported	not_reported	not_reported	not_reported	ABDOMINAL PAIN	91	Female	White or Caucasian	Non-Hispanic	English	Married	Retired	Medicare	Admit	EMS	not_reported	not_reported	not_reported	not_reported	not_reported	5	5	5	5	5	1	1	1	1	1	2	2	2	2	2	3	3	3	3	3	3	3	3	3	3	3	3	3	3	3	NONREB	NONREB	5	5	not_reported	1	3	5	2	5	not_reported	1	4	2	3	3	not_reported	2	2	2	not_reported	1	5	3	not_reported	1	not_reported	1	3	2	2	5	5	Yes	No	No	No	No	No	No	No	No	Yes	No	No	Yes	No	No	Yes	No	No	No	No	No	No	No	No	No	No	No	No	No	No	No	No	Yes	No	No	No	No	No	No	No	Yes	No	Yes	No	No	No	No	No	No	No	No	No	No	No	No	No	No	No	Yes	No	No	Yes	No	No	No	No	Yes	No	No	No	No	No	No	No	No	No	No	No	No	No	No	No	No	No	No	No	Yes	No	No	Admit	Yes	training	yes	0
4153	2746	no	few	negative	large	not_clear	yellow	small	negative	negative	small	negative	6.0	small	moderate	1.022	negative	moderate	not_reported	1	1	0	0	0	0	not_reported	not_reported	not_reported	not_reported	not_reported	not_reported	not_reported	1	not_reported	not_reported	1	not_reported	not_reported	1	not_reported	not_reported	not_reported	not_reported	not_reported	not_reported	not_reported	ABDOMINAL PAIN	30	Female	Other	Hispanic or Latino	English	Significant Other	Full Time	Medicaid	Discharge	EMS	4	4	4	4	4	1	1	1	1	1	1	1	1	1	1	1	1	1	1	1	5	5	5	5	5	5	5	5	5	5	not_reported	not_reported	not_reported	not_reported	not_reported	ROOM	ROOM	1	1	not_reported	1	2	2	1	2	not_reported	3	5	3	3	3	not_reported	2	3	3	not_reported	1	5	3	not_reported	1	not_reported	4	1	1	3	2	1	No	No	No	No	No	No	No	No	No	No	No	No	No	No	No	No	No	No	No	No	No	No	No	No	No	No	No	No	No	No	No	No	No	No	No	No	No	No	No	No	No	No	No	No	No	No	Yes	No	No	No	No	No	No	No	No	No	No	No	No	No	No	No	No	No	No	No	No	No	No	No	No	No	No	No	No	No	No	No	No	No	No	No	No	No	No	No	No	No	No	Discharge	No	training	no	0
4154	2747	no	not_reported	negative	negative	clear	yellow	not_reported	negative	negative	negative	negative	7.5	negative	not_reported	1.01	negative	not_reported	0	1	1	not_reported	1	not_reported	not_reported	not_reported	1	not_reported	0	0	0	not_reported	1	not_reported	not_reported	1	not_reported	not_reported	1	not_reported	not_reported	not_reported	not_reported	0	not_reported	not_reported	ABDOMINAL PAIN	32	Female	Other	Non-Hispanic	English	Married	Full Time	Other	Discharge	Car	5	5	5	5	5	1	1	1	1	1	2	2	2	2	2	5	5	5	5	5	3	3	3	3	3	3	3	3	3	3	not_reported	not_reported	not_reported	not_reported	not_reported	ROOM	ROOM	1	1	2	1	5	2	3	2	3	3	2	3	4	1	4	1	2	2	1	2	1	2	4	3	3	5	2	1	1	3	3	No	No	No	No	No	No	No	No	No	No	No	No	No	No	No	No	No	No	No	No	No	No	No	No	No	No	No	No	No	No	No	No	No	No	No	No	No	No	No	No	No	No	No	No	No	No	No	No	No	No	No	No	No	No	No	No	No	No	No	No	No	No	No	No	No	No	No	No	No	No	No	No	No	No	No	No	No	No	No	No	No	No	No	No	No	No	No	No	No	Discharge	No	training	no	0
4155	2748	no	few	negative	negative	clear	yellow	small	negative	negative	moderate	negative	6.5	negative	negative	1.016	negative	moderate	not_reported	1	not_reported	not_reported	0	0	0	not_reported	not_reported	not_reported	not_reported	1	not_reported	not_reported	1	not_reported	not_reported	1	not_reported	not_reported	1	not_reported	not_reported	not_reported	not_reported	not_reported	not_reported	not_reported	ABDOMINAL PAIN	26	Female	Black or African American	Non-Hispanic	English	Single	Full Time	Commercial	Admit	Car	1	1	1	1	1	3	3	3	3	3	1	1	1	1	1	4	4	4	4	4	2	2	2	2	2	3	3	3	3	3	not_reported	not_reported	not_reported	not_reported	not_reported	ROOM	ROOM	1	1	not_reported	4	1	1	2	2	not_reported	3	4	3	3	3	not_reported	1	3	3	not_reported	3	2	3	not_reported	2	not_reported	3	4	3	1	2	1	Yes	No	No	No	No	No	No	No	No	No	No	No	No	No	No	No	No	No	No	No	No	No	No	No	No	No	No	No	No	No	No	No	No	No	No	No	No	No	No	No	No	No	No	No	No	No	No	No	No	No	No	No	No	No	No	No	No	No	No	No	No	No	No	No	No	No	No	No	No	No	No	No	No	No	No	No	No	No	No	No	No	No	No	No	No	No	No	No	No	Admit	Yes	training	yes	0
4156	2748	no	not_reported	negative	negative	clear	yellow	not_reported	negative	negative	negative	negative	6.0	negative	not_reported	1.065	negative	not_reported	0	1	1	1	not_reported	not_reported	not_reported	not_reported	not_reported	not_reported	0	not_reported	not_reported	1	1	not_reported	not_reported	1	not_reported	not_reported	1	not_reported	not_reported	not_reported	not_reported	0	not_reported	not_reported	ABDOMINAL PAIN	89	Female	Black or African American	Non-Hispanic	English	Widowed	Retired	Medicare	Admit	EMS	4	4	4	4	4	1	1	1	1	1	1	1	1	1	1	3	3	3	3	3	2	2	2	2	2	4	4	4	4	4	not_reported	not_reported	not_reported	not_reported	not_reported	ROOM	ROOM	1	1	4	2	1	1	4	1	1	5	3	5	2	2	3	4	4	4	2	1	2	1	3	1	5	1	1	4	1	3	5	No	No	No	No	No	No	Yes	No	No	No	Yes	No	Yes	No	No	No	No	No	No	No	No	No	No	No	No	No	No	No	No	No	No	No	No	No	No	No	No	No	No	No	No	No	No	No	No	No	Yes	Yes	No	No	No	No	No	Yes	No	No	No	No	No	No	No	No	No	No	Yes	No	No	No	No	No	No	No	Yes	No	No	No	No	No	No	No	No	No	Yes	No	No	No	No	No	Yes	Admit	No	training	no	0
4157	2749	yes	moderate	small	small	not_clear	yellow	small	negative	small	large	negative	6.5	moderate	small	1.023	negative	moderate	not_reported	not_reported	not_reported	not_reported	not_reported	not_reported	not_reported	not_reported	not_reported	not_reported	not_reported	not_reported	not_reported	not_reported	not_reported	not_reported	not_reported	not_reported	not_reported	not_reported	not_reported	not_reported	not_reported	not_reported	not_reported	not_reported	not_reported	not_reported	FEVER	81	Female	White or Caucasian	Non-Hispanic	English	Married	Retired	Medicare	Admit	EMS	2	2	2	2	2	1	1	1	1	1	2	2	2	2	2	2	2	2	2	2	5	5	5	5	5	1	1	1	1	1	not_reported	not_reported	not_reported	not_reported	not_reported	ROOM	ROOM	2	2	not_reported	1	2	5	2	1	not_reported	1	4	2	3	3	not_reported	1	5	5	not_reported	4	1	3	not_reported	2	not_reported	3	2	5	4	5	5	Yes	No	No	No	No	No	Yes	No	No	No	No	No	No	No	No	Yes	No	No	No	No	No	No	No	No	No	No	No	No	No	No	No	No	No	No	No	No	No	No	No	No	No	No	Yes	No	No	No	No	No	Yes	Yes	No	No	No	No	No	No	No	No	No	Yes	No	Yes	No	No	No	Yes	Yes	No	No	No	No	Yes	No	No	Yes	No	No	No	No	No	No	No	Yes	No	No	No	No	Yes	No	Admit	Yes	training	yes	0
4158	2749	no	few	negative	negative	not_clear	yellow	moderate	negative	negative	negative	negative	6.0	negative	negative	1.035	negative	small	not_reported	1	1	0	0	not_reported	0	not_reported	1	0	0	not_reported	not_reported	not_reported	1	not_reported	not_reported	1	0	0	1	not_reported	not_reported	not_reported	not_reported	not_reported	not_reported	not_reported	CHEST PAIN	25	Female	Black or African American	Non-Hispanic	English	Single	Part Time	Medicaid	Discharge	Car	4	4	4	4	4	2	2	2	2	2	2	2	2	2	2	1	1	1	1	1	2	2	2	2	2	5	5	5	5	5	not_reported	not_reported	not_reported	not_reported	not_reported	ROOM	ROOM	1	1	2	2	1	1	3	1	1	3	1	3	4	3	3	1	3	3	1	1	2	1	4	5	1	2	2	1	3	3	2	No	No	No	No	No	No	No	No	No	No	No	No	Yes	No	No	No	No	No	No	No	No	No	No	No	No	No	No	No	No	No	No	No	No	No	No	No	Yes	No	No	No	No	No	No	No	No	No	No	No	No	No	No	No	No	No	No	No	No	No	No	No	No	No	No	No	No	No	No	No	No	No	No	No	No	No	No	No	No	No	No	No	No	No	No	No	No	No	No	No	No	Discharge	No	training	no	0
4159	2750	no	not_reported	negative	negative	clear	yellow	not_reported	negative	negative	negative	negative	7.0	negative	not_reported	1.021	negative	not_reported	not_reported	1	1	0	0	not_reported	0	not_reported	0	not_reported	not_reported	not_reported	not_reported	not_reported	1	not_reported	not_reported	1	not_reported	not_reported	1	not_reported	not_reported	not_reported	not_reported	not_reported	0	not_reported	ABDOMINAL PAIN	57	Female	White or Caucasian	Non-Hispanic	English	Divorced	Not Employed	Medicaid	Admit	EMS	4	4	4	4	4	2	2	2	2	2	1	1	1	1	1	3	3	3	3	3	1	1	1	1	1	3	3	3	3	3	not_reported	not_reported	not_reported	not_reported	not_reported	ROOM	ROOM	not_reported	not_reported	not_reported	2	2	5	4	2	not_reported	2	3	1	5	1	not_reported	2	2	2	not_reported	5	5	1	not_reported	2	not_reported	1	1	5	1	1	5	Yes	No	No	No	No	No	No	No	No	No	No	No	No	No	No	No	No	No	No	No	No	No	No	No	No	No	No	No	No	No	No	No	No	No	No	No	No	No	No	No	No	No	No	No	No	No	No	No	No	No	No	No	No	No	No	No	No	No	No	No	No	No	No	No	No	No	No	No	No	No	No	No	No	No	No	No	No	No	No	No	No	No	No	No	No	No	No	No	No	Admit	Yes	training	yes	0
4160	2750	yes	many	negative	large	not_clear	yellow	small	negative	moderate	large	positive	6.0	moderate	small	1.015	negative	moderate	not_reported	1	1	0	0	0	0	not_reported	not_reported	not_reported	1	not_reported	not_reported	not_reported	1	not_reported	not_reported	1	not_reported	not_reported	1	not_reported	1	not_reported	not_reported	not_reported	not_reported	not_reported	FEVER	54	Female	White or Caucasian	Non-Hispanic	English	Married	Not Employed	Commercial	Discharge	Car	2	2	2	2	2	2	2	2	2	2	4	4	4	4	4	3	3	3	3	3	1	1	1	1	1	4	4	4	4	4	not_reported	not_reported	not_reported	not_reported	not_reported	not_reported	not_reported	1	1	not_reported	not_reported	not_reported	not_reported	not_reported	not_reported	not_reported	not_reported	not_reported	not_reported	not_reported	not_reported	not_reported	not_reported	not_reported	not_reported	not_reported	not_reported	not_reported	not_reported	not_reported	not_reported	not_reported	not_reported	not_reported	not_reported	not_reported	not_reported	not_reported	Yes	No	No	No	No	No	No	No	No	No	No	No	No	No	No	No	No	No	No	No	No	No	No	No	No	No	No	No	No	No	No	No	No	No	No	No	No	No	No	No	No	No	No	No	No	No	No	No	No	No	No	No	No	No	No	No	No	No	No	No	No	No	No	No	No	Yes	No	No	No	No	No	No	No	No	No	No	No	No	No	No	No	No	No	No	No	No	Yes	No	No	Discharge	Yes	training	yes	0
4161	2751	yes	many	negative	moderate	not_clear	yellow	small	negative	negative	large	positive	5.5	negative	small	1.024	negative	small	not_reported	0	1	0	not_reported	not_reported	not_reported	not_reported	1	not_reported	0	not_reported	not_reported	0	0	not_reported	not_reported	1	not_reported	0	1	0	0	not_reported	0	0	not_reported	not_reported	BACK PAIN	22	Female	White or Caucasian	Non-Hispanic	English	Single	Not Employed	Medicaid	Discharge	Car	1	1	1	1	1	1	1	1	1	1	2	2	2	2	2	1	1	1	1	1	1	1	1	1	1	3	3	3	3	3	not_reported	not_reported	not_reported	not_reported	not_reported	ROOM	ROOM	1	1	not_reported	4	1	2	2	2	not_reported	1	1	1	2	3	not_reported	1	3	3	not_reported	3	4	4	not_reported	2	not_reported	3	1	4	3	2	2	No	No	No	No	No	No	No	No	No	No	No	No	No	No	No	No	No	No	No	No	No	No	No	No	No	No	No	No	No	No	No	No	No	No	No	No	No	No	No	No	No	No	No	No	No	No	No	No	No	No	No	No	No	No	No	No	No	No	No	No	No	No	No	No	No	No	No	No	No	No	No	No	No	No	No	No	No	No	No	No	No	No	No	No	No	No	No	No	No	Discharge	No	training	no	0
4162	2752	no	not_reported	negative	negative	clear	yellow	not_reported	negative	negative	negative	negative	7.0	negative	not_reported	1.02	negative	not_reported	not_reported	1	1	0	0	not_reported	0	not_reported	0	0	0	0	0	not_reported	1	not_reported	not_reported	1	not_reported	not_reported	1	not_reported	not_reported	not_reported	not_reported	0	0	not_reported	ABDOMINAL PAIN	27	Female	White or Caucasian	Non-Hispanic	English	Married	Not Employed	Commercial	Discharge	Car	1	1	1	1	1	3	3	3	3	3	1	1	1	1	1	4	4	4	4	4	2	2	2	2	2	3	3	3	3	3	not_reported	not_reported	not_reported	not_reported	not_reported	ROOM	ROOM	1	1	2	4	2	2	3	2	1	1	3	5	2	3	4	1	4	3	5	4	2	4	2	5	5	5	3	4	5	3	3	No	No	No	No	No	No	No	No	No	No	No	No	No	No	No	No	No	No	No	No	No	No	No	No	No	No	No	No	No	No	No	No	No	No	No	No	No	No	No	No	No	No	No	No	No	No	No	No	No	No	No	No	No	No	No	No	No	No	No	No	No	No	No	No	No	No	No	No	No	No	No	No	No	No	No	No	No	No	No	No	No	No	No	No	No	No	No	No	No	Discharge	No	training	no	0
4163	2753	no	few	negative	negative	clear	yellow	small	negative	negative	small	negative	6.0	negative	small	1.013	negative	moderate	not_reported	not_reported	1	not_reported	not_reported	not_reported	not_reported	not_reported	not_reported	not_reported	1	not_reported	not_reported	not_reported	not_reported	not_reported	not_reported	1	not_reported	not_reported	1	not_reported	not_reported	not_reported	not_reported	not_reported	not_reported	not_reported	FEVER	74	Female	White or Caucasian	Non-Hispanic	English	Single	Retired	Medicare	Admit	Car	2	2	2	2	2	2	2	2	2	2	3	3	3	3	3	2	2	2	2	2	2	2	2	2	2	1	1	1	1	1	not_reported	not_reported	not_reported	not_reported	not_reported	ROOM	ROOM	not_reported	not_reported	5	not_reported	not_reported	4	1	not_reported	3	1	1	5	2	1	3	3	5	5	4	5	4	5	2	5	4	4	2	5	2	5	4	Yes	No	No	No	No	No	Yes	No	No	No	No	No	No	No	No	No	No	No	No	No	No	No	No	No	No	No	No	No	No	No	No	No	No	No	No	No	No	No	No	No	No	No	Yes	Yes	No	No	Yes	Yes	Yes	No	No	Yes	No	No	No	No	No	No	No	No	No	No	No	No	No	Yes	Yes	No	No	No	Yes	No	No	Yes	Yes	No	Yes	No	No	No	No	No	Yes	No	No	No	Yes	Yes	Yes	Admit	Yes	training	yes	0
4164	2753	no	few	small	large	not_clear	yellow	small	negative	negative	small	negative	6.0	moderate	moderate	1.032	negative	small	not_reported	0	1	0	0	0	0	not_reported	not_reported	not_reported	0	not_reported	not_reported	not_reported	0	not_reported	not_reported	1	not_reported	not_reported	1	not_reported	1	not_reported	not_reported	0	1	not_reported	FLANK PAIN	44	Male	White or Caucasian	Non-Hispanic	English	Divorced	Not Employed	Medicaid	Discharge	Car	5	5	5	5	5	2	2	2	2	2	1	1	1	1	1	5	5	5	5	5	3	3	3	3	3	4	4	4	4	4	not_reported	not_reported	not_reported	not_reported	not_reported	ROOM	ROOM	1	1	not_reported	not_reported	not_reported	not_reported	not_reported	not_reported	not_reported	not_reported	not_reported	not_reported	not_reported	not_reported	not_reported	not_reported	not_reported	not_reported	not_reported	not_reported	not_reported	not_reported	not_reported	not_reported	not_reported	not_reported	not_reported	not_reported	not_reported	not_reported	not_reported	No	No	No	No	No	Yes	No	No	No	No	No	No	No	No	No	No	No	No	No	No	No	No	No	No	No	No	No	No	No	No	No	No	No	No	No	No	No	No	No	No	No	No	Yes	No	No	No	No	No	No	No	No	No	No	No	No	No	No	No	No	No	No	No	No	No	No	Yes	No	No	No	No	No	No	No	No	No	No	No	No	No	No	No	No	No	No	No	No	No	No	No	Discharge	No	training	no	0
4165	2754	no	few	negative	negative	not_clear	yellow	moderate	negative	negative	negative	negative	6.5	negative	small	1.02	negative	small	not_reported	1	1	0	0	not_reported	0	not_reported	1	not_reported	0	not_reported	not_reported	not_reported	1	not_reported	not_reported	1	not_reported	not_reported	1	not_reported	not_reported	not_reported	not_reported	1	0	not_reported	BACK PAIN	37	Female	Black or African American	Non-Hispanic	English	Single	Full Time	Medicaid	Discharge	Car	5	5	5	5	5	5	5	5	5	5	2	2	2	2	2	1	1	1	1	1	3	3	3	3	3	2	2	2	2	2	not_reported	not_reported	not_reported	not_reported	not_reported	ROOM	ROOM	1	1	3	not_reported	not_reported	5	2	not_reported	1	1	2	3	2	3	3	1	2	2	3	2	1	2	3	4	3	3	4	1	5	2	5	No	No	No	No	No	No	No	No	No	No	No	No	No	No	No	No	No	No	No	No	No	No	No	No	No	No	No	No	No	No	No	No	No	No	No	No	No	No	No	No	No	No	No	No	No	No	No	No	No	No	No	No	No	No	No	No	No	No	No	No	No	No	No	No	No	No	No	No	No	No	No	No	No	No	No	No	No	No	No	No	No	No	No	No	No	No	No	No	No	Discharge	No	training	no	0
4166	2755	no	few	negative	negative	clear	yellow	small	negative	negative	small	negative	6.0	negative	small	1.025	negative	moderate	not_reported	0	1	0	not_reported	0	not_reported	not_reported	not_reported	not_reported	not_reported	not_reported	not_reported	not_reported	not_reported	not_reported	not_reported	not_reported	1	not_reported	not_reported	not_reported	not_reported	not_reported	not_reported	not_reported	not_reported	not_reported	ALTERED MENTAL STATUS	75	Female	White or Caucasian	Non-Hispanic	English	Widowed	Retired	Medicare	Admit	EMS	2	2	2	2	2	3	3	3	3	3	2	2	2	2	2	2	2	2	2	2	1	1	1	1	1	4	4	4	4	4	1	1	1	1	1	ROOM	ROOM	not_reported	not_reported	5	not_reported	not_reported	4	3	not_reported	1	2	5	3	4	3	3	3	3	3	4	5	2	5	4	5	4	5	3	1	5	3	4	Yes	No	No	No	No	No	No	No	No	No	Yes	No	No	No	No	No	No	No	No	No	No	No	No	No	No	No	No	No	No	No	No	No	No	No	No	No	No	No	No	No	No	No	Yes	No	No	No	No	No	No	No	No	No	No	No	No	No	No	No	No	No	No	Yes	No	No	Yes	Yes	No	No	No	No	No	No	No	Yes	Yes	No	Yes	No	No	No	No	No	Yes	No	No	No	No	Yes	Yes	Admit	Yes	training	yes	0
4167	2755	no	not_reported	other	other	not_clear	other	not_reported	other	other	other	other	7.0	other	not_reported	1.005	negative	not_reported	not_reported	1	1	0	not_reported	not_reported	0	not_reported	0	0	0	0	0	0	1	not_reported	not_reported	1	not_reported	not_reported	1	not_reported	not_reported	not_reported	not_reported	0	0	0	ABDOMINAL PAIN	34	Male	Asian	Non-Hispanic	English	Married	Full Time	Commercial	Discharge	Car	5	5	5	5	5	5	5	5	5	5	1	1	1	1	1	1	1	1	1	1	3	3	3	3	3	3	3	3	3	3	not_reported	not_reported	not_reported	not_reported	not_reported	ROOM	ROOM	1	1	4	2	1	4	2	1	1	1	4	5	4	3	4	2	3	3	4	3	2	3	5	4	4	3	1	3	5	3	4	No	No	No	No	No	No	No	No	No	No	No	No	No	No	No	No	No	No	No	No	No	No	No	No	No	No	No	No	No	No	No	No	No	No	No	No	No	No	No	No	No	No	No	No	No	No	No	No	No	No	No	No	No	No	No	No	No	No	No	No	No	No	No	No	No	No	No	No	No	No	No	No	Yes	No	No	No	No	No	No	No	No	No	No	No	No	No	No	No	No	Discharge	No	training	no	0
4168	2756	no	few	negative	large	clear	yellow	moderate	negative	negative	negative	negative	6.0	negative	small	1.033	negative	negative	0	1	1	not_reported	0	not_reported	not_reported	0	0	not_reported	0	not_reported	not_reported	not_reported	1	not_reported	not_reported	not_reported	not_reported	not_reported	not_reported	not_reported	not_reported	not_reported	not_reported	not_reported	not_reported	not_reported	ABDOMINAL PAIN	40	Female	Asian	Non-Hispanic	English	Married	Full Time	Commercial	Discharge	Car	5	5	5	5	5	1	1	1	1	1	3	3	3	3	3	1	1	1	1	1	2	2	2	2	2	3	3	3	3	3	not_reported	not_reported	not_reported	not_reported	not_reported	ROOM	ROOM	1	1	3	2	1	2	2	1	1	1	1	3	4	1	3	1	1	1	2	1	2	1	2	3	2	4	2	1	5	3	2	No	No	No	No	No	No	No	No	No	No	No	No	No	No	No	No	No	No	No	No	No	No	No	No	No	No	No	No	No	No	No	No	No	No	No	No	No	No	No	No	No	No	No	No	No	No	No	No	No	No	No	No	No	No	No	No	No	No	No	No	No	No	No	No	No	No	No	No	No	No	No	No	No	No	No	No	No	No	No	No	No	No	No	No	No	No	No	No	No	Discharge	No	training	no	0
4169	2757	yes	many	small	negative	not_clear	yellow	small	negative	small	small	negative	5.5	small	small	1.025	negative	moderate	not_reported	not_reported	1	not_reported	not_reported	not_reported	not_reported	not_reported	not_reported	1	1	not_reported	not_reported	not_reported	0	not_reported	not_reported	1	not_reported	0	1	0	not_reported	not_reported	0	0	not_reported	not_reported	other	71	Male	White or Caucasian	Non-Hispanic	English	Married	Retired	Commercial	Admit	EMS	3	3	3	3	3	3	3	3	3	3	2	2	2	2	2	2	2	2	2	2	5	5	5	5	5	1	1	1	1	1	1	1	1	1	1	ROOM	ROOM	1	1	not_reported	4	1	3	3	5	not_reported	2	4	5	4	4	not_reported	3	4	4	not_reported	3	4	4	not_reported	1	not_reported	1	1	4	1	3	3	Yes	No	No	No	No	No	No	No	No	No	No	No	No	No	No	No	No	No	No	No	No	No	No	No	No	No	No	No	No	No	No	No	No	No	No	No	No	No	No	No	No	No	Yes	No	No	No	No	Yes	No	Yes	No	No	No	Yes	Yes	No	No	No	No	No	No	No	No	No	Yes	Yes	No	No	No	No	No	Yes	No	No	Yes	No	No	No	No	No	No	No	No	No	No	No	No	Yes	No	Admit	Yes	training	yes	0
4170	2758	yes	few	small	large	not_clear	yellow	moderate	negative	negative	small	negative	6.0	large	small	1.025	negative	small	not_reported	1	not_reported	not_reported	0	not_reported	0	not_reported	not_reported	not_reported	not_reported	not_reported	not_reported	not_reported	1	not_reported	not_reported	1	not_reported	not_reported	1	not_reported	not_reported	not_reported	not_reported	not_reported	not_reported	not_reported	ABDOMINAL PAIN	83	Female	Black or African American	Non-Hispanic	English	Widowed	Retired	Commercial	Admit	EMS	4	4	4	4	4	1	1	1	1	1	5	5	5	5	5	5	5	5	5	5	1	1	1	1	1	1	1	1	1	1	1	1	1	1	1	ROOM	ROOM	1	1	not_reported	1	2	4	3	2	not_reported	2	not_reported	5	2	3	not_reported	4	4	4	not_reported	5	4	5	not_reported	1	not_reported	2	not_reported	3	2	5	4	Yes	No	No	No	No	No	No	No	No	No	No	No	No	No	No	No	No	No	No	No	No	No	No	No	No	No	No	No	No	No	No	No	No	No	No	No	No	No	No	No	No	No	Yes	No	No	No	No	No	No	Yes	No	No	No	No	No	No	No	Yes	No	No	No	No	No	No	Yes	Yes	No	No	No	No	No	Yes	No	No	Yes	No	No	No	No	No	No	No	Yes	No	No	No	No	No	No	Admit	Yes	training	yes	0
4171	2759	no	not_reported	negative	negative	clear	yellow	not_reported	negative	negative	negative	negative	5.5	small	not_reported	1.012	positive	not_reported	not_reported	1	1	0	1	not_reported	0	not_reported	not_reported	not_reported	not_reported	not_reported	not_reported	not_reported	1	not_reported	not_reported	1	not_reported	not_reported	1	not_reported	not_reported	not_reported	not_reported	not_reported	not_reported	not_reported	EMESIS	67	Female	White or Caucasian	Non-Hispanic	English	Single	Retired	Commercial	Admit	Walk-in	4	4	4	4	4	3	3	3	3	3	2	2	2	2	2	3	3	3	3	3	2	2	2	2	2	1	1	1	1	1	not_reported	not_reported	not_reported	not_reported	not_reported	ROOM	ROOM	not_reported	not_reported	5	not_reported	not_reported	2	3	not_reported	1	2	1	5	4	3	1	1	2	2	4	4	2	4	4	2	4	4	1	1	4	5	1	No	No	No	No	No	No	Yes	No	No	No	No	No	No	No	No	No	No	No	No	No	No	No	No	No	No	No	No	No	No	No	No	No	No	No	No	Yes	No	No	No	No	No	No	No	No	No	No	No	No	No	No	No	No	No	No	No	No	No	No	No	No	No	No	No	No	Yes	Yes	Yes	No	No	No	No	Yes	No	Yes	Yes	No	No	No	No	No	No	No	No	No	No	No	Yes	No	Yes	Admit	No	training	no	0
4172	2760	no	not_reported	negative	negative	clear	yellow	not_reported	negative	negative	negative	negative	7.5	negative	not_reported	1.009	negative	not_reported	not_reported	not_reported	not_reported	not_reported	not_reported	not_reported	not_reported	not_reported	1	not_reported	1	not_reported	not_reported	not_reported	1	not_reported	not_reported	1	not_reported	not_reported	1	not_reported	not_reported	not_reported	1	0	0	not_reported	ABDOMINAL PAIN	40	Male	White or Caucasian	Non-Hispanic	English	Married	Disabled	Medicaid	Discharge	Car	4	4	4	4	4	1	1	1	1	1	4	4	4	4	4	5	5	5	5	5	3	3	3	3	3	5	5	5	5	5	not_reported	not_reported	not_reported	not_reported	not_reported	ROOM	ROOM	1	1	3	2	1	5	3	1	4	1	5	3	2	3	3	1	1	2	1	4	1	4	4	4	1	2	1	1	3	2	5	No	No	No	No	No	No	No	No	No	No	No	No	No	No	No	No	No	No	No	No	No	No	No	No	No	No	No	No	No	No	No	No	No	No	No	No	No	No	No	No	No	No	Yes	No	No	No	No	No	No	No	No	No	No	Yes	No	No	No	No	No	No	No	No	No	No	Yes	No	No	No	No	No	No	No	No	No	Yes	No	No	No	No	No	No	No	No	No	No	No	No	No	No	Discharge	No	training	no	0
4173	2761	no	not_reported	negative	negative	clear	yellow	not_reported	negative	moderate	negative	negative	7.0	negative	not_reported	1.016	negative	not_reported	not_reported	0	1	0	0	0	0	not_reported	not_reported	0	0	not_reported	not_reported	not_reported	0	1	not_reported	1	0	not_reported	1	not_reported	not_reported	not_reported	0	not_reported	not_reported	not_reported	CHEST PAIN	40	Male	Black or African American	Non-Hispanic	English	Single	Full Time	Other	Discharge	EMS	4	4	4	4	4	3	3	3	3	3	1	1	1	1	1	5	5	5	5	5	2	2	2	2	2	1	1	1	1	1	not_reported	not_reported	not_reported	not_reported	not_reported	ROOM	ROOM	1	1	4	not_reported	not_reported	5	4	not_reported	3	3	3	2	4	3	3	1	4	4	5	1	2	1	3	4	5	4	1	4	3	3	5	No	No	No	No	No	No	No	No	No	No	No	No	No	No	No	No	No	No	No	No	No	No	No	No	No	No	No	No	No	No	No	No	No	No	No	No	No	No	No	No	No	No	No	No	No	No	No	No	No	No	No	No	No	No	No	No	No	No	No	No	No	No	No	No	No	Yes	No	No	No	No	No	No	No	No	No	No	No	No	No	No	No	No	No	No	No	No	No	No	No	Discharge	No	training	no	0
4174	2761	no	few	negative	moderate	not_clear	yellow	small	negative	negative	negative	negative	5.5	small	small	1.017	negative	small	not_reported	0	1	0	0	not_reported	0	not_reported	not_reported	1	0	not_reported	not_reported	0	0	not_reported	not_reported	1	not_reported	1	1	not_reported	not_reported	not_reported	0	0	not_reported	not_reported	other	67	Female	White or Caucasian	Non-Hispanic	English	Divorced	Retired	Commercial	Admit	EMS	5	5	5	5	5	5	5	5	5	5	3	3	3	3	3	2	2	2	2	2	3	3	3	3	3	4	4	4	4	4	not_reported	not_reported	not_reported	not_reported	not_reported	ROOM	ROOM	1	1	5	2	2	5	5	1	1	4	1	5	5	5	4	3	1	1	5	1	5	3	1	4	5	3	3	2	3	2	5	No	No	No	No	No	No	Yes	No	No	Yes	No	No	Yes	No	No	No	No	No	No	No	No	No	No	No	No	No	No	No	No	No	No	No	No	No	No	No	No	No	No	No	No	No	No	No	No	No	No	Yes	No	No	No	No	No	No	Yes	No	No	No	No	No	No	No	No	No	Yes	Yes	No	No	No	No	No	Yes	No	Yes	Yes	No	No	No	No	No	No	No	No	No	No	No	Yes	Yes	Yes	Admit	No	training	no	0
4175	2762	no	few	negative	negative	not_clear	yellow	moderate	negative	negative	small	negative	6.0	negative	small	1.016	negative	small	not_reported	0	1	0	not_reported	not_reported	not_reported	not_reported	0	not_reported	not_reported	not_reported	not_reported	not_reported	1	not_reported	not_reported	not_reported	not_reported	not_reported	not_reported	not_reported	not_reported	not_reported	not_reported	not_reported	not_reported	not_reported	ABDOMINAL PAIN	54	Female	Black or African American	Non-Hispanic	English	Widowed	Not Employed	Other	Discharge	Car	1	1	1	1	1	1	1	1	1	1	4	4	4	4	4	4	4	4	4	4	1	1	1	1	1	3	3	3	3	3	not_reported	not_reported	not_reported	not_reported	not_reported	ROOM	ROOM	not_reported	not_reported	4	1	5	2	5	2	1	3	2	5	5	3	3	2	3	3	2	5	5	1	4	1	2	1	3	1	5	3	2	Yes	No	No	No	No	No	No	No	No	No	No	No	No	No	No	No	No	No	No	No	No	No	No	No	No	No	No	No	No	No	No	No	No	No	No	No	No	No	No	No	No	No	No	No	No	No	No	No	No	No	No	No	No	No	No	No	No	No	No	No	No	No	No	No	No	No	No	No	No	No	No	No	No	No	No	No	No	No	No	No	No	No	No	No	No	No	No	No	No	Discharge	Yes	training	yes	0
4176	2763	no	moderate	small	negative	not_clear	yellow	moderate	negative	negative	negative	negative	5.5	moderate	small	1.03	negative	moderate	0	1	1	0	0	not_reported	0	not_reported	0	1	1	not_reported	0	0	1	not_reported	not_reported	1	not_reported	not_reported	1	not_reported	not_reported	not_reported	0	0	0	not_reported	ABDOMINAL PAIN	45	Female	Other	Hispanic or Latino	Non-English	Single	Part Time	Self pay	Admit	Car	4	4	4	4	4	2	2	2	2	2	3	3	3	3	3	2	2	2	2	2	1	1	1	1	1	3	3	3	3	3	not_reported	not_reported	not_reported	not_reported	not_reported	ROOM	ROOM	1	1	5	2	1	2	5	2	3	5	3	4	5	4	1	3	4	4	4	4	1	4	5	2	4	3	4	4	5	5	1	No	No	No	No	No	No	Yes	No	No	No	No	No	No	No	No	No	No	No	No	No	No	No	No	No	No	No	No	No	No	No	No	No	No	No	No	No	No	No	No	No	No	No	No	No	No	No	No	No	No	No	No	No	No	No	No	No	No	No	No	No	No	No	No	No	No	No	No	No	No	No	No	No	No	No	No	No	No	No	No	No	No	No	No	No	No	No	No	No	No	Admit	No	training	no	0
4177	2764	no	few	negative	negative	clear	yellow	moderate	negative	negative	small	negative	6.5	negative	negative	1.019	negative	small	not_reported	1	1	0	0	0	0	not_reported	0	not_reported	not_reported	not_reported	not_reported	not_reported	1	1	not_reported	1	not_reported	0	1	not_reported	not_reported	not_reported	not_reported	not_reported	0	not_reported	ABDOMINAL PAIN	36	Female	Black or African American	Non-Hispanic	English	Legally Separated	Not Employed	Medicaid	Discharge	EMS	5	5	5	5	5	3	3	3	3	3	2	2	2	2	2	4	4	4	4	4	1	1	1	1	1	3	3	3	3	3	not_reported	not_reported	not_reported	not_reported	not_reported	ROOM	ROOM	1	1	4	2	1	2	3	1	1	3	5	3	4	3	3	1	1	1	2	4	2	4	4	3	2	3	1	1	5	2	1	No	No	No	No	No	No	No	No	No	No	No	No	No	No	No	No	No	No	No	No	No	No	No	No	No	No	No	No	No	No	No	No	No	No	No	No	No	No	No	No	No	No	No	No	No	No	No	No	No	No	No	No	No	No	No	No	No	No	No	No	No	No	No	No	No	No	No	No	No	No	No	No	No	No	No	No	No	No	No	No	No	No	No	No	No	No	No	No	No	Discharge	No	training	no	0
4178	2765	no	not_reported	negative	negative	clear	yellow	not_reported	negative	negative	negative	negative	8.0	negative	not_reported	1.024	negative	not_reported	not_reported	not_reported	1	not_reported	not_reported	not_reported	not_reported	not_reported	not_reported	not_reported	1	not_reported	not_reported	not_reported	0	1	not_reported	1	not_reported	not_reported	1	not_reported	not_reported	not_reported	not_reported	0	0	not_reported	MALE GU PROBLEM	31	Male	White or Caucasian	Non-Hispanic	English	Single	Full Time	Medicaid	Discharge	Car	5	5	5	5	5	1	1	1	1	1	1	1	1	1	1	4	4	4	4	4	3	3	3	3	3	5	5	5	5	5	not_reported	not_reported	not_reported	not_reported	not_reported	ROOM	ROOM	1	1	not_reported	not_reported	not_reported	not_reported	not_reported	not_reported	not_reported	not_reported	not_reported	not_reported	not_reported	not_reported	not_reported	not_reported	not_reported	not_reported	not_reported	not_reported	not_reported	not_reported	not_reported	not_reported	not_reported	not_reported	not_reported	not_reported	not_reported	not_reported	not_reported	Yes	No	No	No	No	No	No	No	No	No	No	No	No	No	No	No	No	No	No	No	No	No	No	No	No	No	No	No	No	No	No	No	No	No	No	No	No	No	No	No	No	No	No	No	No	No	No	No	No	No	No	No	No	No	No	No	No	No	No	No	No	No	No	No	No	No	No	No	No	No	No	No	No	No	No	No	No	No	No	No	No	No	No	No	No	No	No	No	No	Discharge	Yes	training	yes	0
4179	2765	no	few	negative	small	clear	yellow	small	negative	negative	negative	negative	7.0	large	moderate	1.022	negative	small	not_reported	1	1	0	0	not_reported	not_reported	not_reported	not_reported	not_reported	1	not_reported	not_reported	not_reported	1	not_reported	not_reported	not_reported	not_reported	not_reported	not_reported	not_reported	not_reported	not_reported	not_reported	not_reported	not_reported	not_reported	EMESIS	85	Female	Black or African American	Non-Hispanic	English	Divorced	Retired	Medicare	Admit	EMS	3	3	3	3	3	2	2	2	2	2	1	1	1	1	1	3	3	3	3	3	1	1	1	1	1	2	2	2	2	2	not_reported	not_reported	not_reported	not_reported	not_reported	ROOM	ROOM	3	3	2	1	2	4	4	2	1	5	3	2	4	3	1	4	1	1	2	3	2	3	4	4	2	2	2	1	3	3	4	Yes	No	No	No	No	No	No	No	No	No	No	No	No	No	No	No	No	No	No	No	No	No	No	No	No	No	No	No	No	No	No	No	No	No	No	No	No	No	No	No	No	No	Yes	No	No	No	No	No	No	Yes	No	No	No	No	Yes	No	No	No	No	No	No	No	No	No	No	Yes	No	No	No	No	No	No	No	No	Yes	No	No	No	No	No	No	No	Yes	No	No	No	No	No	No	Admit	Yes	training	yes	0
4180	2766	yes	marked	negative	small	not_clear	yellow	small	small	negative	small	positive	5.5	small	moderate	1.03	negative	moderate	not_reported	not_reported	1	not_reported	not_reported	not_reported	not_reported	not_reported	not_reported	1	not_reported	not_reported	not_reported	not_reported	not_reported	not_reported	not_reported	1	not_reported	not_reported	1	not_reported	not_reported	not_reported	not_reported	not_reported	not_reported	not_reported	FATIGUE	80	Female	White or Caucasian	Non-Hispanic	English	Married	Retired	Medicare	Admit	EMS	4	4	4	4	4	1	1	1	1	1	2	2	2	2	2	2	2	2	2	2	2	2	2	2	2	2	2	2	2	2	not_reported	not_reported	not_reported	not_reported	not_reported	ROOM	ROOM	1	1	not_reported	1	2	3	2	1	not_reported	2	2	5	1	2	not_reported	4	3	3	not_reported	4	2	4	not_reported	2	not_reported	4	3	3	3	3	3	Yes	No	No	No	No	No	No	No	No	No	No	No	Yes	No	No	No	No	No	No	No	No	No	No	No	No	No	No	No	No	No	No	No	No	No	No	No	No	No	No	No	No	No	Yes	No	No	No	No	No	No	No	No	No	No	No	Yes	No	No	No	No	No	No	No	No	No	Yes	Yes	No	No	No	No	No	Yes	No	Yes	Yes	No	No	No	No	No	No	No	Yes	No	No	No	Yes	No	No	Admit	Yes	training	yes	0
4181	2767	no	not_reported	negative	negative	clear	yellow	not_reported	large	negative	negative	negative	5.5	negative	not_reported	1.027	negative	not_reported	not_reported	0	1	0	0	0	0	not_reported	not_reported	not_reported	not_reported	not_reported	not_reported	not_reported	not_reported	1	not_reported	1	1	0	1	1	not_reported	not_reported	not_reported	not_reported	not_reported	not_reported	ALTERED MENTAL STATUS	60	Female	Other	Hispanic or Latino	English	Divorced	Full Time	Commercial	Discharge	EMS	2	2	2	2	2	5	5	5	5	5	4	4	4	4	4	5	5	5	5	5	2	2	2	2	2	3	3	3	3	3	not_reported	not_reported	not_reported	not_reported	not_reported	ROOM	ROOM	1	1	3	2	5	2	3	1	1	3	2	2	4	1	4	4	3	3	2	1	4	1	2	4	2	3	2	3	5	5	2	No	No	No	No	No	No	No	No	No	No	No	No	Yes	No	No	No	No	No	No	No	No	No	No	No	No	No	No	No	No	No	No	No	No	No	No	No	No	No	No	No	No	No	No	No	No	No	No	No	No	No	No	No	No	No	Yes	No	No	No	No	No	No	No	No	No	No	Yes	No	No	No	No	No	No	No	No	No	No	No	No	No	No	No	No	No	No	No	No	No	No	No	Discharge	No	training	no	0
4182	2768	no	not_reported	negative	negative	clear	yellow	not_reported	large	negative	negative	negative	6.0	negative	not_reported	1.023	negative	not_reported	not_reported	1	1	not_reported	1	0	not_reported	not_reported	not_reported	not_reported	not_reported	not_reported	not_reported	not_reported	not_reported	not_reported	not_reported	1	not_reported	not_reported	1	not_reported	not_reported	not_reported	not_reported	not_reported	not_reported	not_reported	NEUROLOGIC PROBLEM	63	Female	White or Caucasian	Non-Hispanic	English	Single	Disabled	Commercial	Admit	EMS	5	5	5	5	5	3	3	3	3	3	3	3	3	3	3	3	3	3	3	3	3	3	3	3	3	1	1	1	1	1	1	1	1	1	1	ROOM	ROOM	2	2	4	not_reported	not_reported	2	4	not_reported	3	2	5	4	2	2	3	5	4	3	2	4	1	4	2	4	2	4	1	4	2	5	2	No	No	No	No	No	No	No	No	No	No	No	No	Yes	No	No	No	No	No	No	No	No	No	No	No	No	No	No	No	No	No	No	No	No	No	No	No	No	No	No	No	No	No	Yes	No	No	No	Yes	Yes	No	No	No	No	No	No	No	No	No	No	No	No	No	No	No	No	No	Yes	Yes	No	No	No	No	No	No	No	No	No	No	No	No	No	No	No	Yes	No	No	No	No	No	Yes	Admit	No	training	no	0
4183	2769	no	few	negative	moderate	clear	yellow	not_reported	negative	large	negative	negative	6.0	negative	small	1.033	negative	negative	not_reported	not_reported	not_reported	not_reported	not_reported	not_reported	not_reported	not_reported	not_reported	not_reported	0	1	0	not_reported	0	not_reported	0	1	not_reported	not_reported	1	not_reported	0	not_reported	0	0	0	not_reported	ABDOMINAL PAIN	31	Female	White or Caucasian	Non-Hispanic	English	Married	Full Time	Commercial	Admit	Car	4	4	4	4	4	3	3	3	3	3	2	2	2	2	2	3	3	3	3	3	3	3	3	3	3	5	5	5	5	5	not_reported	not_reported	not_reported	not_reported	not_reported	ROOM	ROOM	1	1	3	2	1	5	4	1	3	3	2	5	4	1	3	1	3	3	3	5	4	1	4	3	3	3	4	1	5	3	5	No	No	No	No	No	No	No	No	No	No	No	No	No	No	No	No	No	No	No	No	No	No	No	No	No	No	No	No	No	No	No	No	No	No	No	No	No	No	No	No	No	No	No	No	No	No	No	No	No	No	No	No	No	No	No	No	No	No	No	No	No	No	No	No	No	No	No	No	No	No	No	No	No	No	No	No	No	No	No	No	No	No	No	No	No	No	No	No	No	Admit	No	training	no	0
4184	2770	no	few	negative	moderate	clear	yellow	small	negative	negative	negative	negative	6.0	negative	moderate	1.02	negative	small	1	0	1	not_reported	not_reported	not_reported	not_reported	not_reported	not_reported	1	0	0	0	not_reported	1	not_reported	not_reported	1	not_reported	not_reported	1	not_reported	1	0	0	0	0	not_reported	FLANK PAIN	37	Female	White or Caucasian	Non-Hispanic	English	Married	Not Employed	Commercial	Discharge	Car	4	4	4	4	4	5	5	5	5	5	2	2	2	2	2	1	1	1	1	1	2	2	2	2	2	3	3	3	3	3	not_reported	not_reported	not_reported	not_reported	not_reported	ROOM	ROOM	not_reported	not_reported	3	not_reported	not_reported	1	1	not_reported	3	2	1	3	3	3	3	1	3	4	5	1	4	3	4	5	5	1	3	3	5	3	1	Yes	No	No	No	No	No	No	No	No	No	No	No	No	No	No	No	No	No	No	No	No	No	No	No	No	No	No	No	No	No	No	No	No	No	No	No	No	No	No	No	No	No	No	No	No	No	No	No	Yes	No	No	No	No	No	No	No	No	No	No	No	No	No	No	No	No	No	No	No	No	No	No	No	No	No	No	No	No	No	No	No	No	No	No	No	No	No	No	No	No	Discharge	Yes	training	yes	0
4185	2771	yes	marked	negative	negative	clear	yellow	small	negative	negative	moderate	negative	7.5	moderate	not_reported	1.005	negative	moderate	not_reported	not_reported	not_reported	not_reported	not_reported	not_reported	not_reported	not_reported	not_reported	not_reported	not_reported	not_reported	not_reported	not_reported	not_reported	not_reported	not_reported	not_reported	not_reported	not_reported	not_reported	not_reported	not_reported	not_reported	not_reported	not_reported	not_reported	not_reported	ABDOMINAL PAIN	75	Female	Other	Non-Hispanic	Non-English	Widowed	Self Employed	Commercial	Discharge	Car	4	4	4	4	4	5	5	5	5	5	5	5	5	5	5	4	4	4	4	4	3	3	3	3	3	3	3	3	3	3	not_reported	not_reported	not_reported	not_reported	not_reported	ROOM	ROOM	1	1	not_reported	2	1	1	3	1	not_reported	2	4	5	5	2	not_reported	1	5	2	not_reported	1	4	3	not_reported	1	not_reported	1	2	2	3	4	5	No	No	No	No	No	No	No	No	No	No	No	No	No	No	No	No	No	No	No	No	No	No	No	No	No	No	No	No	No	No	No	No	No	No	No	No	No	No	No	No	No	No	No	No	No	No	No	No	No	No	No	No	No	No	Yes	No	No	No	No	No	No	No	No	No	No	No	No	No	No	No	No	No	No	No	No	No	No	No	No	No	No	No	No	No	No	No	No	No	No	Discharge	No	training	no	0
4186	2772	no	not_reported	negative	negative	clear	yellow	not_reported	negative	negative	negative	negative	6.0	negative	not_reported	1.021	negative	not_reported	not_reported	1	1	0	not_reported	0	0	not_reported	0	0	0	not_reported	not_reported	not_reported	1	not_reported	not_reported	1	not_reported	not_reported	1	0	not_reported	not_reported	not_reported	0	0	not_reported	ABDOMINAL PAIN	28	Male	White or Caucasian	Non-Hispanic	English	Single	Full Time	Commercial	Discharge	Car	1	1	1	1	1	2	2	2	2	2	2	2	2	2	2	1	1	1	1	1	3	3	3	3	3	5	5	5	5	5	not_reported	not_reported	not_reported	not_reported	not_reported	ROOM	ROOM	1	1	3	4	2	2	3	1	1	1	3	2	2	2	3	1	4	4	2	4	4	2	2	4	2	4	1	4	5	5	2	Yes	No	No	No	No	No	No	No	No	No	No	No	No	No	No	No	No	No	No	No	No	No	No	No	No	No	No	No	No	No	No	No	No	No	No	No	No	No	No	No	No	No	No	No	No	No	No	No	No	No	No	No	No	No	No	No	No	No	No	No	No	No	No	No	No	No	No	No	No	No	No	No	No	No	No	No	No	No	No	No	No	No	No	No	No	No	No	No	No	Discharge	Yes	training	yes	0
4187	2773	no	few	large	small	not_clear	amber	small	negative	negative	small	negative	6.0	negative	small	1.026	negative	small	not_reported	not_reported	1	not_reported	not_reported	not_reported	not_reported	not_reported	not_reported	not_reported	not_reported	not_reported	not_reported	not_reported	1	not_reported	not_reported	1	not_reported	not_reported	1	not_reported	not_reported	1	not_reported	not_reported	not_reported	not_reported	NEUROLOGIC PROBLEM	52	Female	White or Caucasian	Non-Hispanic	English	Single	Not Employed	Medicaid	Discharge	EMS	5	5	5	5	5	3	3	3	3	3	2	2	2	2	2	3	3	3	3	3	3	3	3	3	3	3	3	3	3	3	not_reported	not_reported	not_reported	not_reported	not_reported	ROOM	ROOM	2	2	5	1	3	5	1	5	3	1	4	2	2	3	2	2	5	5	2	5	1	5	3	1	5	1	1	5	4	4	5	Yes	No	No	No	No	No	No	No	No	No	No	No	No	No	No	No	No	No	No	No	No	No	No	No	No	No	No	No	No	No	No	No	No	No	No	No	No	No	No	No	No	No	Yes	No	No	No	No	Yes	Yes	No	No	Yes	No	No	No	No	No	No	No	No	No	No	No	No	No	No	No	No	No	No	No	Yes	No	No	Yes	No	Yes	No	No	No	No	No	Yes	No	Yes	Yes	No	No	No	Discharge	Yes	training	yes	0
4188	2774	no	not_reported	negative	negative	clear	yellow	not_reported	negative	negative	negative	negative	6.0	negative	not_reported	1.012	negative	not_reported	not_reported	not_reported	not_reported	not_reported	not_reported	not_reported	not_reported	not_reported	not_reported	1	0	not_reported	not_reported	0	0	not_reported	not_reported	1	not_reported	not_reported	1	not_reported	not_reported	not_reported	1	0	0	not_reported	FATIGUE	83	Male	White or Caucasian	Non-Hispanic	English	Widowed	Retired	Commercial	Admit	EMS	not_reported	not_reported	not_reported	not_reported	not_reported	5	5	5	5	5	3	3	3	3	3	2	2	2	2	2	3	3	3	3	3	2	2	2	2	2	not_reported	not_reported	not_reported	not_reported	not_reported	ROOM	ROOM	not_reported	not_reported	1	not_reported	not_reported	2	4	not_reported	1	4	5	1	5	5	3	2	5	5	5	2	4	2	2	1	5	3	3	5	1	2	2	No	No	No	No	No	No	No	No	No	No	No	No	No	No	No	No	No	No	No	No	No	No	No	No	No	No	No	No	No	No	No	No	No	No	No	No	No	No	No	No	No	No	No	No	No	No	No	No	No	No	No	No	No	No	No	No	No	No	No	No	No	No	No	No	No	No	No	No	No	No	No	No	No	No	No	No	No	No	No	No	No	No	No	No	No	No	No	No	No	Admit	No	training	no	0
4189	2774	yes	many	negative	negative	not_clear	yellow	small	negative	negative	large	negative	8.0	small	not_reported	1.01	negative	moderate	1	not_reported	1	not_reported	not_reported	not_reported	not_reported	not_reported	not_reported	not_reported	not_reported	not_reported	not_reported	not_reported	0	not_reported	not_reported	1	not_reported	not_reported	1	not_reported	1	not_reported	not_reported	not_reported	not_reported	not_reported	FLANK PAIN	62	Male	Other	Hispanic or Latino	English	Married	Full Time	Other	Admit	Car	1	1	1	1	1	3	3	3	3	3	4	4	4	4	4	5	5	5	5	5	1	1	1	1	1	3	3	3	3	3	not_reported	not_reported	not_reported	not_reported	not_reported	ROOM	ROOM	1	1	not_reported	3	5	4	2	3	not_reported	3	4	5	4	1	not_reported	2	2	1	not_reported	3	5	4	not_reported	2	not_reported	3	4	3	1	2	4	Yes	No	No	No	No	No	No	No	No	No	No	No	No	No	No	No	No	No	No	No	No	No	No	No	No	No	No	No	No	No	No	No	No	No	No	No	No	No	No	No	No	No	No	No	No	No	No	No	No	No	No	No	No	No	No	No	No	No	No	No	No	No	No	No	No	No	No	No	No	No	No	No	No	No	No	No	No	No	No	No	No	No	No	No	No	No	Yes	No	No	Admit	Yes	training	yes	0
4190	2774	no	few	large	large	not_clear	red	other	negative	small	moderate	positive	5.0	large	large	1.024	negative	moderate	0	0	1	not_reported	0	not_reported	0	not_reported	0	not_reported	0	not_reported	not_reported	not_reported	0	not_reported	not_reported	1	not_reported	0	1	not_reported	not_reported	not_reported	not_reported	1	0	not_reported	FEMALE GU PROBLEM	21	Female	Other	Hispanic or Latino	English	Single	Student - Full Time	Commercial	Discharge	Taxi	2	2	2	2	2	3	3	3	3	3	3	3	3	3	3	1	1	1	1	1	2	2	2	2	2	4	4	4	4	4	not_reported	not_reported	not_reported	not_reported	not_reported	ROOM	ROOM	not_reported	not_reported	not_reported	not_reported	not_reported	not_reported	not_reported	not_reported	not_reported	not_reported	not_reported	not_reported	not_reported	not_reported	not_reported	not_reported	not_reported	not_reported	not_reported	not_reported	not_reported	not_reported	not_reported	not_reported	not_reported	not_reported	not_reported	not_reported	not_reported	not_reported	not_reported	Yes	No	No	No	No	No	No	No	No	No	No	No	No	No	No	No	No	No	No	No	No	No	No	No	No	No	No	No	No	No	No	No	No	No	No	No	No	No	No	No	No	No	No	No	No	No	No	No	No	No	No	No	No	Yes	No	No	No	No	No	No	No	No	No	No	No	No	No	No	No	No	No	No	No	No	No	No	No	No	No	No	No	No	No	No	No	No	No	No	No	Discharge	Yes	training	yes	0
4191	2774	yes	many	small	large	not_clear	yellow	small	negative	small	small	positive	5.0	moderate	moderate	1.03	negative	moderate	not_reported	0	1	not_reported	0	not_reported	0	not_reported	not_reported	not_reported	not_reported	not_reported	not_reported	not_reported	0	not_reported	not_reported	1	not_reported	not_reported	1	not_reported	0	not_reported	not_reported	1	not_reported	not_reported	MALE GU PROBLEM	49	Male	White or Caucasian	Non-Hispanic	English	Married	Full Time	Commercial	Discharge	Car	2	2	2	2	2	3	3	3	3	3	1	1	1	1	1	3	3	3	3	3	1	1	1	1	1	4	4	4	4	4	not_reported	not_reported	not_reported	not_reported	not_reported	ROOM	ROOM	not_reported	not_reported	not_reported	not_reported	not_reported	2	1	not_reported	not_reported	1	4	3	1	3	not_reported	2	1	3	not_reported	3	5	4	not_reported	1	not_reported	1	2	3	1	2	2	Yes	No	No	No	No	No	No	No	No	No	No	No	No	No	No	No	No	No	No	No	No	No	No	No	No	No	No	No	No	No	No	No	No	No	No	No	No	No	No	No	No	No	Yes	No	No	No	No	No	No	No	No	No	No	No	Yes	No	No	No	No	No	No	No	No	No	No	No	No	No	No	No	No	No	No	No	No	No	No	No	No	No	No	No	No	No	No	No	No	No	Yes	Discharge	Yes	training	yes	0
4192	2775	no	few	small	negative	clear	yellow	small	negative	small	negative	negative	6.5	moderate	small	1.035	negative	small	not_reported	0	1	0	0	not_reported	0	not_reported	not_reported	1	1	not_reported	not_reported	not_reported	1	not_reported	not_reported	1	0	0	1	not_reported	not_reported	not_reported	not_reported	0	not_reported	not_reported	FEVER	61	Male	White or Caucasian	Non-Hispanic	English	Married	Full Time	Commercial	Discharge	Car	1	1	1	1	1	2	2	2	2	2	1	1	1	1	1	4	4	4	4	4	1	1	1	1	1	4	4	4	4	4	not_reported	not_reported	not_reported	not_reported	not_reported	ROOM	ROOM	not_reported	not_reported	5	2	1	2	2	1	3	1	1	2	2	3	1	3	3	4	4	1	5	3	2	5	4	4	4	3	5	4	1	No	No	No	No	No	No	No	No	No	No	No	No	No	No	No	No	No	No	No	No	No	No	No	No	No	No	No	No	No	No	No	No	No	No	No	No	No	No	No	No	No	No	No	No	No	No	No	No	No	No	No	No	No	No	No	No	No	No	No	No	No	No	No	No	No	Yes	No	No	No	No	No	No	No	No	No	No	No	No	No	No	No	No	No	No	No	No	No	No	No	Discharge	No	training	no	0
4193	2776	no	not_reported	negative	negative	clear	yellow	not_reported	negative	negative	negative	negative	6.5	negative	not_reported	1.006	negative	not_reported	not_reported	0	1	not_reported	not_reported	not_reported	not_reported	not_reported	0	1	0	not_reported	not_reported	not_reported	0	not_reported	not_reported	1	not_reported	not_reported	1	not_reported	not_reported	not_reported	not_reported	not_reported	not_reported	not_reported	FATIGUE	83	Female	Black or African American	Non-Hispanic	English	Married	Retired	Medicare	Admit	Car	not_reported	not_reported	not_reported	not_reported	not_reported	5	5	5	5	5	5	5	5	5	5	2	2	2	2	2	2	2	2	2	2	2	2	2	2	2	not_reported	not_reported	not_reported	not_reported	not_reported	ROOM	ROOM	1	1	not_reported	not_reported	not_reported	not_reported	not_reported	not_reported	not_reported	not_reported	not_reported	not_reported	not_reported	not_reported	not_reported	not_reported	not_reported	not_reported	not_reported	not_reported	not_reported	not_reported	not_reported	not_reported	not_reported	not_reported	not_reported	not_reported	not_reported	not_reported	not_reported	No	No	No	No	No	No	No	Yes	No	No	No	No	Yes	No	No	No	Yes	No	No	No	No	No	No	No	No	No	No	No	No	No	No	No	No	No	No	No	No	No	No	No	No	No	No	No	No	No	No	No	No	No	No	No	No	No	Yes	No	No	No	No	No	No	No	No	No	Yes	Yes	No	No	No	No	No	Yes	Yes	No	Yes	No	No	No	No	Yes	No	No	No	No	No	No	No	No	No	Admit	No	training	no	0
4194	2777	no	moderate	negative	negative	not_clear	yellow	moderate	negative	negative	negative	negative	6.0	small	negative	1.006	negative	small	not_reported	1	not_reported	0	not_reported	not_reported	not_reported	not_reported	not_reported	not_reported	0	not_reported	not_reported	not_reported	1	not_reported	not_reported	1	not_reported	0	1	not_reported	not_reported	1	not_reported	not_reported	not_reported	not_reported	EMESIS	56	Female	White or Caucasian	Non-Hispanic	English	Married	Not Employed	Commercial	Admit	Car	4	4	4	4	4	2	2	2	2	2	3	3	3	3	3	2	2	2	2	2	2	2	2	2	2	3	3	3	3	3	not_reported	not_reported	not_reported	not_reported	not_reported	ROOM	ROOM	1	1	not_reported	1	5	not_reported	5	2	not_reported	2	2	2	2	4	not_reported	2	4	4	not_reported	3	2	3	not_reported	4	not_reported	5	2	4	3	2	4	Yes	No	No	No	No	No	No	No	No	No	No	No	No	No	No	No	No	No	No	No	No	No	No	No	No	No	No	No	No	No	No	No	No	No	No	No	No	No	No	No	No	No	No	No	No	No	No	No	No	No	No	No	No	No	No	No	No	No	No	No	No	No	No	No	No	No	No	No	No	No	No	No	No	No	No	No	No	No	No	No	No	No	No	No	No	No	No	No	No	Admit	Yes	training	yes	0
4195	2778	no	few	negative	negative	not_clear	yellow	not_reported	negative	negative	negative	negative	5.5	negative	negative	1.028	negative	small	not_reported	0	1	0	not_reported	0	not_reported	not_reported	not_reported	not_reported	1	not_reported	not_reported	not_reported	not_reported	1	not_reported	1	not_reported	not_reported	not_reported	not_reported	not_reported	not_reported	not_reported	not_reported	not_reported	not_reported	not_reported	55	not_reported	not_reported	not_reported	not_reported	not_reported	not_reported	not_reported	not_reported	not_reported	3	3	3	3	3	4	4	4	4	4	2	2	2	2	2	2	2	2	2	2	4	4	4	4	4	4	4	4	4	4	not_reported	not_reported	not_reported	not_reported	not_reported	ROOM	ROOM	1	1	2	not_reported	not_reported	5	not_reported	not_reported	1	not_reported	not_reported	not_reported	not_reported	not_reported	4	not_reported	5	5	1	5	5	1	1	5	1	2	not_reported	5	5	not_reported	1	Yes	No	No	No	No	No	No	No	No	No	No	No	No	No	No	No	No	No	No	No	No	No	No	No	No	No	No	No	No	No	No	No	No	No	No	No	No	No	No	No	No	No	No	No	No	No	No	No	No	No	No	No	No	No	No	No	No	No	No	No	No	No	No	No	No	No	No	No	No	No	No	No	No	No	No	No	No	No	No	No	No	No	No	No	No	No	No	No	No	Admit	Yes	training	yes	0
4196	2779	no	few	small	large	not_clear	yellow	small	negative	negative	small	negative	6.5	large	moderate	1.031	negative	small	not_reported	not_reported	not_reported	not_reported	not_reported	not_reported	not_reported	not_reported	0	1	1	not_reported	not_reported	1	1	not_reported	not_reported	1	not_reported	not_reported	1	0	0	not_reported	0	0	not_reported	not_reported	BACK PAIN	28	Male	Black or African American	Non-Hispanic	English	Single	Disabled	Medicare	Admit	EMS	1	1	1	1	1	2	2	2	2	2	3	3	3	3	3	4	4	4	4	4	3	3	3	3	3	4	4	4	4	4	not_reported	not_reported	not_reported	not_reported	not_reported	ROOM	ROOM	1	1	5	3	4	1	2	3	1	3	4	2	2	3	1	2	5	5	2	3	3	1	3	4	2	4	4	5	2	5	5	Yes	No	No	No	No	No	No	No	No	No	No	No	No	No	No	No	No	Yes	No	No	No	No	No	No	No	No	No	No	No	No	No	No	No	No	No	No	No	No	No	No	No	No	No	No	No	No	No	No	No	No	No	No	No	No	No	No	No	No	Yes	No	Yes	No	No	No	No	No	No	No	No	No	No	No	No	No	Yes	No	No	No	No	No	No	No	Yes	No	No	No	No	No	No	Admit	Yes	training	yes	0
4197	2779	no	few	negative	large	not_clear	yellow	small	negative	negative	small	negative	6.5	small	large	1.022	negative	small	1	0	1	0	not_reported	not_reported	0	not_reported	1	not_reported	0	not_reported	not_reported	not_reported	0	not_reported	not_reported	1	not_reported	not_reported	1	not_reported	1	not_reported	not_reported	not_reported	1	not_reported	FLANK PAIN	32	Male	Other	Non-Hispanic	English	Single	Full Time	Commercial	Discharge	EMS	5	5	5	5	5	1	1	1	1	1	1	1	1	1	1	5	5	5	5	5	2	2	2	2	2	3	3	3	3	3	not_reported	not_reported	not_reported	not_reported	not_reported	ROOM	ROOM	1	1	1	not_reported	not_reported	1	3	not_reported	1	3	5	3	3	3	4	1	4	4	3	3	5	4	4	5	3	2	4	4	5	2	2	No	No	No	No	No	Yes	No	No	No	No	No	No	No	No	No	No	No	No	No	No	No	No	No	No	No	No	No	No	No	No	No	No	No	No	No	No	No	No	No	No	No	No	No	No	No	No	No	No	No	No	No	No	No	No	No	No	No	No	No	No	No	No	No	No	No	No	No	No	No	No	No	No	No	No	No	No	No	No	No	No	No	No	No	No	No	No	No	No	No	Discharge	No	training	no	0
4198	2779	no	not_reported	negative	small	clear	yellow	small	negative	negative	negative	negative	7.0	small	small	1.014	positive	small	not_reported	1	1	0	0	0	0	not_reported	not_reported	not_reported	0	0	0	not_reported	1	not_reported	not_reported	1	not_reported	not_reported	1	not_reported	not_reported	not_reported	not_reported	0	0	not_reported	ABDOMINAL PAIN	44	Female	Black or African American	Non-Hispanic	English	Single	Part Time	Medicaid	Discharge	Walk-in	4	4	4	4	4	5	5	5	5	5	5	5	5	5	5	4	4	4	4	4	1	1	1	1	1	3	3	3	3	3	not_reported	not_reported	not_reported	not_reported	not_reported	ROOM	ROOM	not_reported	not_reported	3	2	2	2	3	1	1	3	5	3	2	1	1	2	1	1	2	5	4	1	5	3	2	3	1	1	1	2	2	No	No	No	No	No	No	No	No	No	No	No	No	No	No	No	No	No	No	No	No	No	No	No	No	No	No	No	No	No	No	No	No	No	No	No	No	No	No	No	No	No	No	No	No	No	No	No	No	No	No	No	No	No	No	No	No	No	No	No	No	No	No	No	No	No	No	No	No	No	No	No	No	No	No	No	No	No	No	No	No	No	No	No	No	No	No	No	No	No	Discharge	No	training	no	0
4199	2780	yes	marked	negative	negative	not_clear	yellow	moderate	negative	negative	moderate	negative	5.5	negative	small	1.019	negative	moderate	not_reported	1	1	0	0	0	0	not_reported	not_reported	not_reported	not_reported	not_reported	not_reported	not_reported	1	not_reported	not_reported	1	not_reported	not_reported	1	not_reported	not_reported	not_reported	not_reported	1	not_reported	not_reported	ABDOMINAL PAIN	36	Female	Other	Hispanic or Latino	Non-English	Significant Other	Not Employed	Commercial	Discharge	Car	5	5	5	5	5	3	3	3	3	3	2	2	2	2	2	1	1	1	1	1	2	2	2	2	2	3	3	3	3	3	not_reported	not_reported	not_reported	not_reported	not_reported	ROOM	ROOM	1	1	not_reported	not_reported	not_reported	not_reported	not_reported	not_reported	not_reported	not_reported	not_reported	not_reported	not_reported	not_reported	not_reported	not_reported	not_reported	not_reported	not_reported	not_reported	not_reported	not_reported	not_reported	not_reported	not_reported	not_reported	not_reported	not_reported	not_reported	not_reported	not_reported	Yes	No	No	No	No	No	No	No	No	No	No	No	No	No	No	No	No	No	No	No	No	No	No	No	No	No	No	No	No	No	No	No	No	No	No	No	No	No	No	No	No	No	No	No	No	No	No	No	No	No	No	No	No	No	No	No	No	No	No	No	No	No	No	No	No	No	No	No	No	No	No	No	No	No	No	No	No	No	No	No	No	No	No	No	No	No	No	No	No	Discharge	Yes	training	yes	0
4200	2781	no	not_reported	negative	negative	clear	colorless	not_reported	negative	negative	negative	negative	7.5	small	small	1.006	positive	small	not_reported	0	1	not_reported	0	not_reported	not_reported	not_reported	not_reported	1	0	not_reported	not_reported	not_reported	0	not_reported	not_reported	1	not_reported	0	not_reported	not_reported	not_reported	not_reported	not_reported	not_reported	not_reported	1	FALL	87	Female	White or Caucasian	Non-Hispanic	English	Widowed	Retired	Medicaid	Admit	EMS	4	4	4	4	4	1	1	1	1	1	5	5	5	5	5	2	2	2	2	2	3	3	3	3	3	1	1	1	1	1	1	1	1	1	1	ROOM	ROOM	not_reported	not_reported	5	2	1	1	2	2	1	2	5	5	2	1	4	2	5	2	2	1	5	3	4	4	2	5	1	2	2	5	5	No	Yes	No	No	No	No	No	No	No	No	No	No	No	No	No	Yes	No	No	No	No	No	No	No	No	No	No	No	No	No	No	No	No	No	No	No	No	No	No	No	No	No	No	No	No	No	No	No	Yes	No	No	No	No	No	No	No	No	No	No	No	No	No	No	No	No	Yes	Yes	No	No	No	No	No	No	No	No	Yes	No	No	No	No	No	No	No	No	No	No	No	Yes	Yes	No	Admit	No	training	no	0
4201	2782	no	not_reported	negative	negative	clear	yellow	small	negative	negative	negative	negative	6.0	small	not_reported	1.018	positive	not_reported	not_reported	1	1	0	0	0	0	not_reported	0	1	0	not_reported	0	not_reported	1	not_reported	not_reported	1	not_reported	not_reported	1	not_reported	not_reported	not_reported	not_reported	0	0	not_reported	ABDOMINAL PAIN	64	Female	White or Caucasian	Non-Hispanic	English	Divorced	Retired	Commercial	Admit	Walk-in	4	4	4	4	4	3	3	3	3	3	1	1	1	1	1	1	1	1	1	1	3	3	3	3	3	3	3	3	3	3	not_reported	not_reported	not_reported	not_reported	not_reported	ROOM	ROOM	not_reported	not_reported	4	4	2	3	3	2	1	1	3	5	2	1	1	2	4	4	4	4	2	4	5	4	4	5	1	4	1	3	3	Yes	No	No	No	No	No	No	No	No	No	No	No	No	No	No	No	No	No	No	No	No	No	No	No	No	No	No	No	No	No	No	No	No	No	No	No	No	No	No	No	No	No	No	No	No	No	No	No	No	No	No	No	No	No	No	No	No	No	No	No	No	No	No	No	No	Yes	No	No	No	No	No	No	No	No	Yes	No	No	No	No	No	No	No	No	No	No	No	No	No	No	Admit	Yes	training	yes	0
4202	2783	no	few	negative	negative	not_clear	yellow	small	negative	negative	small	negative	6.0	moderate	small	1.023	negative	moderate	not_reported	0	1	0	not_reported	not_reported	not_reported	not_reported	not_reported	not_reported	0	not_reported	not_reported	not_reported	0	not_reported	not_reported	1	1	not_reported	1	0	not_reported	not_reported	not_reported	not_reported	not_reported	not_reported	NEUROLOGIC PROBLEM	63	Female	White or Caucasian	Non-Hispanic	English	Divorced	Disabled	Medicaid	Admit	EMS	1	1	1	1	1	1	1	1	1	1	2	2	2	2	2	1	1	1	1	1	1	1	1	1	1	1	1	1	1	1	not_reported	not_reported	not_reported	not_reported	not_reported	ROOM	ROOM	not_reported	not_reported	4	not_reported	not_reported	3	4	not_reported	1	5	3	4	1	2	3	4	5	5	4	4	1	4	3	5	2	2	4	5	1	5	3	Yes	No	No	No	No	No	Yes	No	No	Yes	No	No	Yes	No	No	No	No	No	No	No	No	No	No	No	No	No	No	No	No	No	No	No	No	No	No	No	No	No	No	No	No	No	Yes	No	No	No	No	Yes	Yes	No	No	No	No	No	Yes	No	No	No	No	No	No	No	No	No	No	Yes	Yes	No	No	No	No	Yes	No	Yes	Yes	No	No	No	No	Yes	No	No	Yes	No	Yes	No	No	No	Yes	Admit	Yes	training	yes	0
4203	2784	no	few	negative	negative	not_clear	yellow	large	negative	negative	negative	negative	7.0	negative	small	1.023	negative	small	not_reported	0	1	0	0	0	0	not_reported	not_reported	0	0	not_reported	0	not_reported	0	not_reported	not_reported	1	0	0	not_reported	not_reported	0	not_reported	not_reported	1	0	not_reported	CHEST PAIN	25	Female	Black or African American	Non-Hispanic	English	Single	Full Time	Medicaid	Admit	Car	1	1	1	1	1	1	1	1	1	1	1	1	1	1	1	3	3	3	3	3	5	5	5	5	5	2	2	2	2	2	not_reported	not_reported	not_reported	not_reported	not_reported	ROOM	ROOM	not_reported	not_reported	2	not_reported	not_reported	2	2	not_reported	3	3	5	3	4	3	5	1	1	1	3	3	2	1	5	3	3	3	2	1	5	3	3	No	No	No	No	No	No	No	No	No	No	No	No	No	No	No	No	No	No	No	No	No	No	No	No	No	No	No	No	No	No	No	No	No	No	No	No	No	No	No	No	No	No	No	No	No	No	No	No	No	No	No	No	No	No	No	No	No	No	No	No	No	No	No	No	No	No	No	No	No	No	No	No	No	No	No	No	No	No	No	No	No	No	No	No	No	No	No	No	No	Admit	No	training	no	0
4204	2785	no	not_reported	negative	negative	clear	yellow	not_reported	negative	negative	negative	negative	7.0	negative	not_reported	1.015	negative	not_reported	not_reported	0	1	0	not_reported	not_reported	not_reported	not_reported	not_reported	1	not_reported	not_reported	not_reported	not_reported	not_reported	1	not_reported	1	not_reported	not_reported	1	not_reported	not_reported	not_reported	not_reported	not_reported	not_reported	not_reported	FATIGUE	67	Male	White or Caucasian	Hispanic or Latino	English	Married	Retired	Medicare	Admit	EMS	5	5	5	5	5	1	1	1	1	1	3	3	3	3	3	2	2	2	2	2	2	2	2	2	2	2	2	2	2	2	not_reported	not_reported	not_reported	not_reported	not_reported	ROOM	ROOM	1	1	not_reported	not_reported	not_reported	5	2	not_reported	not_reported	2	2	2	3	2	not_reported	2	2	2	not_reported	5	4	5	not_reported	3	not_reported	1	4	5	4	3	5	Yes	No	No	No	No	No	No	No	No	No	No	No	No	No	No	No	No	No	No	No	No	No	No	No	No	No	No	No	No	Yes	No	No	No	No	No	No	No	No	No	No	No	No	Yes	No	No	No	No	Yes	Yes	No	No	Yes	No	No	Yes	No	No	No	No	No	Yes	No	No	No	Yes	Yes	Yes	No	No	Yes	No	Yes	No	Yes	Yes	No	No	No	No	No	No	No	Yes	Yes	No	No	No	Yes	No	Admit	Yes	training	yes	0
4205	2786	no	many	negative	small	clear	yellow	large	negative	negative	small	negative	6.5	small	small	1.015	negative	moderate	not_reported	0	1	not_reported	not_reported	not_reported	not_reported	not_reported	not_reported	1	not_reported	not_reported	not_reported	not_reported	not_reported	1	not_reported	1	not_reported	not_reported	1	not_reported	not_reported	not_reported	not_reported	not_reported	not_reported	not_reported	SHORTNESS OF BREATH	79	Female	White or Caucasian	Non-Hispanic	English	Married	Retired	Medicare	Admit	Car	1	1	1	1	1	2	2	2	2	2	4	4	4	4	4	1	1	1	1	1	1	1	1	1	1	1	1	1	1	1	not_reported	not_reported	not_reported	not_reported	not_reported	ROOM	ROOM	1	1	3	not_reported	not_reported	2	2	not_reported	1	2	5	5	1	2	3	2	5	5	2	3	3	1	3	3	2	4	4	5	2	3	3	No	No	No	No	No	No	No	No	No	No	No	No	No	No	No	No	No	No	No	No	No	No	No	No	No	No	No	No	No	No	No	No	No	No	No	No	No	No	No	No	No	No	Yes	No	No	No	No	No	No	Yes	No	No	No	No	Yes	No	No	No	No	No	No	No	No	No	No	Yes	No	No	No	No	No	No	Yes	Yes	Yes	No	No	No	No	No	No	No	No	No	No	No	No	No	No	Admit	No	training	no	0
4206	2786	no	not_reported	negative	negative	clear	yellow	not_reported	negative	negative	negative	negative	5.5	small	not_reported	1.013	positive	not_reported	0	1	1	0	1	not_reported	0	not_reported	0	not_reported	1	not_reported	not_reported	not_reported	1	not_reported	not_reported	1	not_reported	not_reported	1	not_reported	0	not_reported	not_reported	0	0	not_reported	FEVER	62	Male	Other	Hispanic or Latino	English	Single	Not Employed	Medicaid	Discharge	Walk-in	1	1	1	1	1	3	3	3	3	3	1	1	1	1	1	3	3	3	3	3	1	1	1	1	1	4	4	4	4	4	not_reported	not_reported	not_reported	not_reported	not_reported	ROOM	ROOM	not_reported	not_reported	5	1	2	1	3	2	3	1	1	5	3	3	4	2	4	4	2	5	5	5	4	2	2	1	1	1	1	2	1	Yes	No	No	No	No	No	No	No	No	No	No	No	Yes	No	No	No	No	No	No	No	No	No	No	No	No	No	No	No	No	No	No	No	No	No	No	No	No	No	No	No	No	No	No	No	No	No	No	No	No	No	No	Yes	No	Yes	No	No	No	No	No	No	No	No	No	No	Yes	Yes	No	No	No	No	No	Yes	No	No	Yes	No	No	No	No	No	No	No	Yes	No	Yes	No	No	No	No	Discharge	Yes	training	yes	0
4207	2787	no	few	negative	other	clear	yellow	not_reported	negative	negative	negative	negative	7.0	negative	small	1.009	negative	small	not_reported	0	1	0	not_reported	not_reported	0	not_reported	not_reported	1	1	not_reported	not_reported	not_reported	not_reported	not_reported	not_reported	1	not_reported	0	1	not_reported	not_reported	not_reported	not_reported	0	0	not_reported	FEVER	62	Male	White or Caucasian	Non-Hispanic	English	Married	Not Employed	Commercial	Admit	Car	4	4	4	4	4	1	1	1	1	1	4	4	4	4	4	1	1	1	1	1	3	3	3	3	3	5	5	5	5	5	not_reported	not_reported	not_reported	not_reported	not_reported	ROOM	ROOM	not_reported	not_reported	5	4	2	1	1	5	3	2	1	2	3	2	3	2	1	3	2	1	5	4	1	5	5	3	1	3	5	5	5	Yes	No	No	No	No	No	No	No	No	No	No	No	No	No	No	No	No	No	No	No	No	No	No	No	No	No	No	No	No	No	No	No	No	No	No	No	No	No	No	No	No	No	No	No	No	No	No	No	No	No	No	No	No	No	No	No	No	No	No	No	No	No	No	No	No	Yes	No	No	No	No	No	Yes	No	No	No	No	No	No	No	No	No	No	No	No	No	No	No	No	No	Admit	Yes	training	yes	0
4208	2787	no	not_reported	negative	negative	clear	yellow	not_reported	moderate	negative	negative	negative	6.0	negative	not_reported	1.017	negative	not_reported	not_reported	not_reported	not_reported	not_reported	not_reported	not_reported	not_reported	not_reported	0	not_reported	1	not_reported	not_reported	not_reported	0	1	not_reported	1	not_reported	not_reported	1	not_reported	not_reported	not_reported	0	not_reported	not_reported	not_reported	SHORTNESS OF BREATH	37	Female	White or Caucasian	Non-Hispanic	English	Married	Not Employed	Commercial	Admit	Car	4	4	4	4	4	3	3	3	3	3	2	2	2	2	2	3	3	3	3	3	1	1	1	1	1	4	4	4	4	4	not_reported	not_reported	not_reported	not_reported	not_reported	ROOM	ROOM	1	1	5	not_reported	not_reported	4	4	not_reported	1	1	2	1	4	1	1	3	1	1	4	1	2	1	5	5	4	3	1	1	3	1	3	Yes	No	No	No	No	No	No	No	No	No	No	No	No	No	No	No	No	No	No	No	No	No	No	No	No	No	No	No	No	No	No	No	No	No	No	No	No	No	No	No	No	No	No	No	No	No	No	Yes	Yes	No	No	No	No	No	No	No	No	No	No	No	No	No	No	No	No	No	No	No	No	Yes	No	No	No	No	No	No	Yes	No	No	No	No	No	No	No	No	No	Yes	No	No	Admit	Yes	training	yes	0
4209	2788	yes	many	negative	negative	not_clear	yellow	moderate	negative	negative	moderate	negative	7.5	negative	not_reported	1.01	negative	moderate	1	0	1	not_reported	not_reported	not_reported	not_reported	not_reported	not_reported	not_reported	1	not_reported	not_reported	not_reported	not_reported	not_reported	not_reported	1	not_reported	not_reported	1	not_reported	not_reported	not_reported	not_reported	1	not_reported	not_reported	other	21	Female	Black or African American	Non-Hispanic	English	Single	Full Time	Commercial	Discharge	Car	4	4	4	4	4	1	1	1	1	1	3	3	3	3	3	1	1	1	1	1	2	2	2	2	2	3	3	3	3	3	not_reported	not_reported	not_reported	not_reported	not_reported	ROOM	ROOM	1	1	not_reported	not_reported	not_reported	1	1	not_reported	not_reported	3	1	1	2	1	not_reported	1	1	2	not_reported	3	3	3	not_reported	3	not_reported	3	2	2	3	2	1	Yes	No	No	No	No	No	No	No	No	No	No	No	No	No	No	No	No	No	No	No	No	No	No	No	No	No	No	No	No	No	No	No	No	No	No	No	No	No	No	No	No	No	No	No	No	No	No	No	No	No	No	No	No	No	No	No	No	No	No	No	No	No	No	No	No	No	No	No	No	No	No	No	No	No	No	No	No	No	No	No	No	No	No	No	No	No	No	No	No	Discharge	Yes	training	yes	0
4210	2788	no	not_reported	negative	negative	clear	yellow	not_reported	negative	negative	negative	negative	6.5	negative	not_reported	1.012	negative	not_reported	not_reported	0	1	0	0	not_reported	0	not_reported	not_reported	0	0	0	1	0	1	not_reported	0	1	not_reported	not_reported	1	0	0	not_reported	0	1	1	not_reported	ABDOMINAL PAIN	26	Female	Other	Non-Hispanic	English	Single	Not Employed	Other	Discharge	Car	4	4	4	4	4	5	5	5	5	5	2	2	2	2	2	2	2	2	2	2	3	3	3	3	3	5	5	5	5	5	not_reported	not_reported	not_reported	not_reported	not_reported	ROOM	ROOM	1	1	1	not_reported	not_reported	1	2	not_reported	3	3	1	1	4	3	2	1	3	1	3	3	3	1	4	2	3	3	1	3	5	2	1	Yes	No	No	No	No	No	No	No	No	No	No	No	No	No	No	No	No	No	No	No	No	No	No	No	No	No	No	No	No	No	No	No	No	No	No	No	No	No	No	No	No	No	No	No	No	No	No	Yes	No	No	No	No	No	No	No	No	No	No	No	No	No	No	No	No	No	No	No	No	No	No	No	No	No	No	No	No	No	No	No	No	No	No	No	No	No	No	No	No	No	Discharge	Yes	training	yes	0
4211	2789	no	few	small	negative	not_clear	yellow	small	negative	negative	negative	negative	5.5	negative	negative	1.024	negative	small	not_reported	0	1	0	not_reported	not_reported	not_reported	not_reported	not_reported	not_reported	0	not_reported	not_reported	not_reported	0	not_reported	not_reported	1	0	1	1	0	not_reported	not_reported	not_reported	0	not_reported	not_reported	other	83	Female	White or Caucasian	Non-Hispanic	English	Widowed	Retired	Medicare	Admit	EMS	not_reported	not_reported	not_reported	not_reported	not_reported	3	3	3	3	3	3	3	3	3	3	2	2	2	2	2	3	3	3	3	3	4	4	4	4	4	1	1	1	1	1	ROOM	ROOM	1	1	5	not_reported	not_reported	2	2	not_reported	1	2	3	4	2	2	3	2	5	5	4	3	1	1	1	5	2	2	5	5	2	4	2	No	No	No	No	No	No	No	No	No	No	No	No	No	No	No	No	No	No	No	No	No	No	No	No	No	No	No	No	No	No	No	No	No	No	No	No	No	No	No	No	No	No	Yes	No	No	No	No	No	No	No	No	No	No	No	No	No	No	No	No	No	No	No	No	No	No	Yes	No	No	No	No	No	Yes	No	No	Yes	No	No	No	No	No	No	No	Yes	No	No	No	Yes	No	No	Admit	No	training	no	0
4212	2789	no	few	negative	negative	clear	yellow	moderate	negative	negative	negative	negative	6.0	negative	small	1.03	negative	small	not_reported	1	1	0	not_reported	not_reported	0	not_reported	0	0	0	0	1	not_reported	1	not_reported	not_reported	1	not_reported	not_reported	1	not_reported	not_reported	not_reported	not_reported	0	0	0	ABDOMINAL PAIN	19	Female	Black or African American	Non-Hispanic	English	Single	Not Employed	Medicaid	Discharge	Walk-in	4	4	4	4	4	1	1	1	1	1	2	2	2	2	2	3	3	3	3	3	2	2	2	2	2	3	3	3	3	3	not_reported	not_reported	not_reported	not_reported	not_reported	ROOM	ROOM	1	1	1	2	1	1	2	1	1	3	5	3	2	3	1	1	2	2	3	4	1	4	2	3	3	3	2	1	5	2	1	No	No	No	No	No	No	No	No	No	No	No	No	No	No	No	No	No	No	No	No	No	No	No	No	No	No	No	No	No	No	No	No	No	No	No	No	No	No	No	No	No	No	No	No	No	No	No	No	No	No	No	No	No	No	No	No	No	No	No	No	No	No	No	No	No	No	No	No	Yes	No	No	No	No	No	No	No	No	No	No	No	No	No	No	No	No	No	No	No	No	Discharge	No	training	no	0
4213	2790	no	few	negative	negative	clear	yellow	moderate	negative	negative	negative	negative	6.0	negative	small	1.03	negative	small	not_reported	1	1	0	not_reported	not_reported	0	not_reported	0	0	0	0	1	not_reported	1	not_reported	not_reported	1	not_reported	not_reported	1	not_reported	not_reported	not_reported	not_reported	0	0	0	ABDOMINAL PAIN	19	Female	Black or African American	Non-Hispanic	English	Single	Not Employed	Medicaid	Discharge	Walk-in	4	4	4	4	4	1	1	1	1	1	2	2	2	2	2	3	3	3	3	3	2	2	2	2	2	3	3	3	3	3	not_reported	not_reported	not_reported	not_reported	not_reported	ROOM	ROOM	1	1	1	2	1	1	2	1	1	3	5	3	2	3	1	1	2	2	3	4	1	4	2	3	3	3	2	1	5	2	1	No	No	No	No	No	No	No	No	No	No	No	No	No	No	No	No	No	No	No	No	No	No	No	No	No	No	No	No	No	No	No	No	No	No	No	No	No	No	No	No	No	No	No	No	No	No	No	No	No	No	No	No	No	No	No	No	No	No	No	No	No	No	No	No	No	No	No	No	Yes	No	No	No	No	No	No	No	No	No	No	No	No	No	No	No	No	No	No	No	No	Discharge	No	training	no	0
4214	2791	no	not_reported	negative	negative	clear	yellow	not_reported	negative	negative	negative	negative	6.0	negative	not_reported	1.035	negative	not_reported	not_reported	1	1	1	not_reported	not_reported	not_reported	not_reported	not_reported	0	0	not_reported	not_reported	not_reported	1	not_reported	not_reported	1	not_reported	0	1	not_reported	0	not_reported	not_reported	0	0	not_reported	ABDOMINAL PAIN	48	Male	Black or African American	Non-Hispanic	English	Married	Self Employed	Commercial	Admit	Car	5	5	5	5	5	3	3	3	3	3	4	4	4	4	4	5	5	5	5	5	1	1	1	1	1	2	2	2	2	2	not_reported	not_reported	not_reported	not_reported	not_reported	ROOM	ROOM	1	1	3	3	3	2	3	2	1	3	1	2	4	2	2	2	2	2	5	3	1	3	2	4	2	2	3	2	3	5	2	No	No	No	No	No	No	No	No	No	Yes	No	No	No	No	No	No	No	No	No	No	No	No	No	No	No	No	No	No	No	No	No	No	No	No	No	No	No	No	No	No	No	No	Yes	No	No	No	No	No	No	No	No	No	No	No	No	No	No	No	No	Yes	No	No	No	No	Yes	Yes	No	No	No	No	No	Yes	No	No	Yes	No	No	No	No	No	No	No	No	No	No	No	No	No	No	Admit	No	training	no	0
4215	2792	no	moderate	moderate	moderate	not_clear	yellow	moderate	negative	large	small	negative	6.5	small	small	1.014	negative	small	not_reported	not_reported	not_reported	not_reported	not_reported	not_reported	not_reported	not_reported	not_reported	not_reported	not_reported	not_reported	not_reported	not_reported	1	not_reported	not_reported	not_reported	not_reported	not_reported	not_reported	not_reported	not_reported	not_reported	not_reported	not_reported	not_reported	not_reported	not_reported	55	not_reported	not_reported	not_reported	not_reported	not_reported	not_reported	not_reported	not_reported	not_reported	5	5	5	5	5	5	5	5	5	5	5	5	5	5	5	4	4	4	4	4	2	2	2	2	2	3	3	3	3	3	not_reported	not_reported	not_reported	not_reported	not_reported	ROOM	ROOM	not_reported	not_reported	4	2	2	5	5	1	1	3	3	4	2	1	3	1	4	3	3	2	3	2	1	1	3	5	4	4	4	5	5	No	No	No	No	No	No	No	No	No	No	No	No	No	No	No	No	No	No	No	No	No	No	No	No	No	No	No	No	No	No	No	No	No	No	No	No	No	No	No	No	No	No	Yes	No	No	No	No	No	No	No	No	No	No	No	No	No	No	No	No	No	No	No	No	No	No	No	No	No	No	No	No	No	No	Yes	Yes	No	No	No	No	No	No	No	No	No	No	No	No	No	Yes	not_reported	No	training	no	0
4216	2793	no	not_reported	negative	negative	clear	yellow	not_reported	large	negative	negative	negative	6.0	negative	not_reported	1.034	negative	not_reported	not_reported	0	1	0	not_reported	not_reported	0	not_reported	not_reported	1	0	not_reported	not_reported	0	1	not_reported	not_reported	1	not_reported	1	1	0	not_reported	not_reported	not_reported	not_reported	not_reported	not_reported	other	40	Male	Black or African American	Non-Hispanic	English	Married	Disabled	Commercial	Admit	EMS	5	5	5	5	5	1	1	1	1	1	4	4	4	4	4	5	5	5	5	5	2	2	2	2	2	2	2	2	2	2	not_reported	not_reported	not_reported	not_reported	not_reported	ROOM	ROOM	1	1	4	4	3	4	3	2	1	2	5	4	3	2	1	not_reported	1	2	4	3	3	1	5	3	2	5	3	2	5	4	3	Yes	No	No	No	No	No	No	No	No	No	No	No	Yes	No	No	No	No	No	No	No	No	No	No	No	No	No	No	No	No	No	No	No	No	No	No	No	No	No	No	No	No	No	No	No	No	No	No	No	No	No	No	No	No	No	No	No	No	No	No	No	No	No	No	No	No	No	No	No	No	No	No	No	No	No	No	No	No	No	No	No	No	No	No	No	No	No	No	No	No	Admit	Yes	training	yes	0
4217	2794	no	not_reported	negative	negative	clear	yellow	not_reported	negative	negative	negative	negative	5.5	small	small	1.017	positive	small	not_reported	not_reported	1	not_reported	not_reported	not_reported	not_reported	not_reported	0	not_reported	not_reported	not_reported	not_reported	not_reported	0	not_reported	0	1	1	not_reported	not_reported	1	not_reported	not_reported	not_reported	not_reported	not_reported	not_reported	ALTERED MENTAL STATUS	84	Female	Asian	Non-Hispanic	English	Widowed	Retired	Medicare	Admit	Car	1	1	1	1	1	2	2	2	2	2	2	2	2	2	2	2	2	2	2	2	2	2	2	2	2	3	3	3	3	3	not_reported	not_reported	not_reported	not_reported	not_reported	ROOM	ROOM	2	2	3	1	2	5	2	5	3	2	4	1	4	2	2	3	5	5	3	5	4	5	3	3	3	4	1	5	4	3	5	No	No	No	No	No	No	No	No	No	No	No	No	No	No	No	No	No	No	No	No	No	No	No	No	No	No	No	No	No	No	No	No	No	No	No	No	No	No	No	No	No	No	No	No	No	No	Yes	No	No	Yes	No	No	No	No	Yes	No	No	No	No	No	No	No	No	No	No	Yes	No	No	No	No	No	Yes	No	No	No	No	No	No	No	No	No	No	No	No	No	No	No	No	No	Admit	No	training	no	0
4218	2795	no	not_reported	negative	negative	clear	yellow	not_reported	negative	negative	negative	negative	5.5	small	not_reported	1.011	positive	not_reported	not_reported	not_reported	1	not_reported	not_reported	not_reported	not_reported	not_reported	not_reported	not_reported	1	not_reported	not_reported	1	not_reported	not_reported	not_reported	1	not_reported	not_reported	1	not_reported	not_reported	not_reported	not_reported	not_reported	not_reported	not_reported	FATIGUE	80	Female	White or Caucasian	Non-Hispanic	English	Married	Retired	Medicare	Admit	EMS	3	3	3	3	3	2	2	2	2	2	3	3	3	3	3	2	2	2	2	2	3	3	3	3	3	not_reported	not_reported	not_reported	not_reported	not_reported	1	1	1	1	1	NASAL	NASAL	not_reported	not_reported	5	4	2	5	1	2	1	5	1	4	1	2	3	2	5	5	4	5	2	5	5	3	4	1	2	5	4	5	5	Yes	No	No	No	No	No	No	No	No	No	No	No	No	No	No	No	No	No	No	No	No	No	No	No	No	No	No	No	No	No	No	No	No	No	No	No	No	No	No	No	No	No	Yes	No	No	No	No	No	No	No	No	Yes	No	No	No	No	No	No	No	No	Yes	No	No	No	Yes	Yes	Yes	No	No	No	No	Yes	No	Yes	No	No	Yes	No	No	No	No	No	No	No	No	No	No	No	No	Admit	Yes	training	yes	0
4219	2795	no	few	small	large	not_clear	yellow	small	negative	negative	small	negative	7.0	small	moderate	1.034	negative	moderate	not_reported	0	1	0	not_reported	not_reported	0	not_reported	not_reported	0	0	1	0	not_reported	1	not_reported	not_reported	1	not_reported	not_reported	1	not_reported	not_reported	not_reported	not_reported	0	not_reported	not_reported	ABDOMINAL PAIN	25	Female	Black or African American	Non-Hispanic	English	Single	Part Time	Medicaid	Discharge	Car	4	4	4	4	4	3	3	3	3	3	2	2	2	2	2	3	3	3	3	3	1	1	1	1	1	3	3	3	3	3	not_reported	not_reported	not_reported	not_reported	not_reported	ROOM	ROOM	1	1	2	2	1	5	2	1	1	3	4	3	2	3	4	1	1	1	1	1	4	1	4	5	1	2	4	1	3	3	2	Yes	No	No	No	No	No	No	No	No	No	No	No	Yes	No	No	No	No	No	No	No	No	No	No	No	No	No	No	No	No	No	No	No	No	No	No	No	Yes	No	No	No	No	No	No	No	No	No	No	No	No	No	No	No	No	No	No	No	No	No	No	No	No	No	No	No	No	No	No	No	No	No	No	No	No	No	No	No	No	No	No	No	No	No	No	No	No	No	No	No	No	Discharge	Yes	training	yes	0
4220	2796	no	few	negative	small	clear	yellow	small	negative	negative	small	negative	7.0	negative	small	1.01	negative	small	not_reported	0	1	0	not_reported	not_reported	0	not_reported	not_reported	not_reported	0	0	0	0	1	not_reported	0	1	not_reported	0	1	not_reported	not_reported	0	0	0	not_reported	0	other	24	Female	Other	Non-Hispanic	English	Married	Not Employed	Commercial	Discharge	Car	not_reported	not_reported	not_reported	not_reported	not_reported	not_reported	not_reported	not_reported	not_reported	not_reported	not_reported	not_reported	not_reported	not_reported	not_reported	not_reported	not_reported	not_reported	not_reported	not_reported	not_reported	not_reported	not_reported	not_reported	not_reported	not_reported	not_reported	not_reported	not_reported	not_reported	not_reported	not_reported	not_reported	not_reported	not_reported	not_reported	not_reported	not_reported	not_reported	1	2	2	1	3	1	3	3	2	3	2	1	3	3	1	1	3	3	2	3	4	5	5	5	4	1	5	2	2	No	No	No	No	No	No	No	No	No	No	No	No	No	No	No	No	No	No	No	No	No	No	No	No	No	No	No	No	No	No	No	No	No	No	No	No	No	No	No	No	No	No	No	No	No	No	No	No	No	No	No	No	No	No	No	No	No	No	No	No	No	No	No	No	No	No	No	No	No	No	No	No	No	No	No	No	No	No	No	No	No	No	No	No	No	No	No	No	No	Discharge	No	training	no	0
4221	2797	no	not_reported	negative	negative	clear	yellow	not_reported	negative	negative	negative	negative	6.0	negative	not_reported	1.023	negative	not_reported	not_reported	0	1	0	not_reported	not_reported	0	not_reported	0	not_reported	0	not_reported	not_reported	0	0	not_reported	not_reported	1	0	0	1	0	not_reported	not_reported	not_reported	not_reported	not_reported	not_reported	CHEST PAIN	43	Male	White or Caucasian	Non-Hispanic	English	Divorced	Not Employed	Medicare	Admit	Car	4	4	4	4	4	1	1	1	1	1	4	4	4	4	4	5	5	5	5	5	1	1	1	1	1	4	4	4	4	4	not_reported	not_reported	not_reported	not_reported	not_reported	ROOM	ROOM	1	1	2	1	2	2	3	2	1	3	2	3	2	3	3	1	4	4	3	3	4	3	2	4	3	3	3	4	5	1	2	No	No	No	No	No	No	No	No	No	No	No	No	Yes	No	No	No	No	No	No	No	No	No	No	No	No	No	No	No	No	No	No	No	No	No	No	No	No	No	No	No	No	No	No	No	No	No	No	Yes	No	No	No	No	No	No	Yes	No	No	No	No	No	No	No	No	No	Yes	Yes	Yes	No	No	No	No	No	No	No	Yes	No	No	No	No	No	No	No	No	No	No	No	No	No	No	Admit	No	training	no	0
4222	2798	no	not_reported	negative	negative	clear	yellow	not_reported	negative	small	negative	negative	6.0	small	not_reported	1.013	positive	not_reported	not_reported	0	1	0	0	not_reported	0	not_reported	not_reported	not_reported	not_reported	not_reported	not_reported	not_reported	0	not_reported	not_reported	1	1	not_reported	1	not_reported	not_reported	not_reported	not_reported	1	not_reported	not_reported	URINARY TRACT INFECTION	82	Female	White or Caucasian	Non-Hispanic	Non-English	Widowed	Retired	Medicaid	Admit	Car	4	4	4	4	4	5	5	5	5	5	4	4	4	4	4	5	5	5	5	5	3	3	3	3	3	3	3	3	3	3	not_reported	not_reported	not_reported	not_reported	not_reported	ROOM	ROOM	not_reported	not_reported	4	1	1	5	2	2	1	1	1	3	3	3	1	1	1	1	3	4	2	4	3	2	3	1	1	3	1	2	5	Yes	No	No	No	No	No	No	No	No	No	No	No	No	No	No	No	No	No	No	No	No	No	No	No	No	No	No	No	No	No	No	No	No	No	No	No	No	No	No	No	No	No	Yes	Yes	No	No	No	No	Yes	Yes	No	No	No	No	No	No	No	No	No	No	No	Yes	No	No	No	Yes	Yes	No	No	No	No	No	No	No	Yes	No	No	No	No	No	No	No	Yes	No	No	No	No	No	Yes	Admit	Yes	training	yes	0
4223	2799	yes	moderate	negative	large	not_clear	yellow	small	negative	negative	large	negative	7.0	moderate	moderate	1.013	negative	large	not_reported	1	1	not_reported	0	not_reported	0	not_reported	not_reported	not_reported	not_reported	0	not_reported	not_reported	0	not_reported	0	1	not_reported	not_reported	1	not_reported	0	not_reported	not_reported	1	not_reported	not_reported	FEMALE GU PROBLEM	44	Female	Other	Hispanic or Latino	Non-English	Single	Full Time	Other	Discharge	Car	1	1	1	1	1	3	3	3	3	3	4	4	4	4	4	5	5	5	5	5	2	2	2	2	2	5	5	5	5	5	not_reported	not_reported	not_reported	not_reported	not_reported	ROOM	ROOM	1	1	not_reported	1	1	2	1	1	not_reported	3	4	3	3	3	not_reported	1	5	5	not_reported	2	3	2	not_reported	1	not_reported	4	2	1	2	2	2	Yes	No	No	No	No	No	No	No	No	No	No	No	No	No	No	No	No	No	No	No	No	No	No	No	No	No	No	No	No	No	No	No	No	No	No	No	No	No	No	No	No	No	No	No	No	No	No	No	No	No	No	No	No	No	No	No	No	No	No	No	No	No	No	No	No	Yes	No	No	No	No	No	Yes	No	No	No	No	No	No	No	No	No	No	No	No	No	No	No	No	No	Discharge	Yes	training	yes	0
4224	2800	no	few	negative	small	clear	yellow	moderate	negative	negative	negative	negative	6.0	negative	small	1.033	negative	small	not_reported	not_reported	1	not_reported	not_reported	not_reported	not_reported	not_reported	not_reported	0	0	1	0	not_reported	1	not_reported	not_reported	1	not_reported	not_reported	1	not_reported	not_reported	0	not_reported	not_reported	not_reported	not_reported	ABDOMINAL PAIN	29	Female	White or Caucasian	Non-Hispanic	English	Single	Full Time	Other	Discharge	Car	4	4	4	4	4	1	1	1	1	1	1	1	1	1	1	2	2	2	2	2	2	2	2	2	2	3	3	3	3	3	not_reported	not_reported	not_reported	not_reported	not_reported	ROOM	ROOM	1	1	2	1	1	2	3	1	3	1	2	3	4	3	2	1	1	1	3	4	4	4	2	4	3	5	4	3	3	2	2	No	No	No	No	No	No	No	No	No	No	No	No	No	No	No	No	No	No	No	No	No	No	No	No	No	No	No	No	No	No	No	No	No	No	No	No	No	No	No	No	No	No	No	No	No	No	No	No	No	No	No	No	No	No	No	No	No	No	No	No	No	No	No	No	No	No	No	No	No	No	No	No	No	No	No	No	No	No	No	No	No	Yes	No	No	No	No	No	No	No	Discharge	No	training	no	0
4225	2801	no	not_reported	negative	negative	clear	yellow	not_reported	negative	negative	negative	negative	7.0	negative	not_reported	1.01	negative	not_reported	not_reported	not_reported	not_reported	not_reported	not_reported	not_reported	not_reported	not_reported	not_reported	not_reported	not_reported	not_reported	not_reported	not_reported	not_reported	not_reported	1	not_reported	not_reported	not_reported	not_reported	not_reported	not_reported	not_reported	not_reported	not_reported	not_reported	not_reported	FEMALE GU PROBLEM	48	Female	White or Caucasian	Non-Hispanic	English	Divorced	Full Time	Medicaid	Discharge	Car	4	4	4	4	4	5	5	5	5	5	2	2	2	2	2	1	1	1	1	1	2	2	2	2	2	3	3	3	3	3	not_reported	not_reported	not_reported	not_reported	not_reported	ROOM	ROOM	1	1	2	not_reported	not_reported	1	2	not_reported	3	3	5	3	2	1	5	1	1	1	3	3	5	4	3	3	1	4	4	1	5	3	2	No	No	Yes	No	No	No	No	No	No	No	No	No	No	No	No	No	No	No	No	No	No	No	No	No	No	No	No	No	No	No	No	No	No	No	No	No	Yes	No	No	No	No	No	No	No	No	No	Yes	No	No	No	No	No	No	No	No	No	No	No	No	No	No	No	No	No	No	No	No	No	No	No	No	No	No	No	No	No	No	No	No	No	No	No	No	No	No	No	No	No	No	Discharge	No	training	no	0
4226	2802	yes	few	negative	negative	not_clear	yellow	small	negative	negative	small	negative	6.5	negative	small	1.022	negative	moderate	not_reported	1	1	0	0	not_reported	0	not_reported	1	not_reported	not_reported	not_reported	not_reported	not_reported	1	not_reported	not_reported	1	not_reported	not_reported	1	not_reported	not_reported	not_reported	not_reported	0	not_reported	not_reported	ABDOMINAL PAIN	27	Female	White or Caucasian	Non-Hispanic	English	Single	Not Employed	Medicaid	Admit	Walk-in	4	4	4	4	4	1	1	1	1	1	2	2	2	2	2	2	2	2	2	2	1	1	1	1	1	3	3	3	3	3	not_reported	not_reported	not_reported	not_reported	not_reported	ROOM	ROOM	1	1	not_reported	1	5	5	1	1	not_reported	3	1	1	3	1	not_reported	1	3	3	not_reported	3	2	4	not_reported	1	not_reported	3	1	3	1	2	2	Yes	No	No	No	No	No	No	No	No	No	No	No	No	No	No	No	No	No	No	No	No	No	No	No	No	No	No	No	No	No	No	No	No	No	No	No	No	No	No	No	No	No	No	No	No	No	No	No	No	No	No	No	No	No	No	No	No	No	No	No	No	No	No	No	No	No	No	No	No	No	No	No	No	No	No	No	No	No	No	No	No	No	No	No	No	No	No	No	No	Admit	Yes	training	yes	0
4227	2803	no	few	negative	moderate	clear	yellow	small	negative	large	negative	negative	6.0	small	small	1.011	negative	moderate	not_reported	1	1	not_reported	0	not_reported	0	not_reported	0	not_reported	0	not_reported	1	not_reported	1	not_reported	1	1	not_reported	not_reported	1	not_reported	not_reported	not_reported	not_reported	0	not_reported	not_reported	ABDOMINAL PAIN	36	Female	White or Caucasian	Non-Hispanic	English	Married	Not Employed	Commercial	Admit	Car	4	4	4	4	4	5	5	5	5	5	1	1	1	1	1	1	1	1	1	1	2	2	2	2	2	5	5	5	5	5	not_reported	not_reported	not_reported	not_reported	not_reported	ROOM	ROOM	1	1	3	3	2	5	3	5	1	3	2	5	2	1	3	1	2	2	3	5	5	5	5	4	5	5	4	5	1	3	5	Yes	No	No	No	No	No	No	No	No	No	No	No	No	No	No	No	No	No	No	No	No	No	No	No	No	No	No	No	No	No	No	No	No	No	No	No	No	No	No	No	No	No	No	No	No	No	No	No	No	No	No	No	No	Yes	No	No	No	No	No	No	No	No	No	No	No	Yes	No	No	No	No	No	No	No	No	No	No	No	No	No	No	No	No	Yes	No	No	No	No	Yes	No	Admit	Yes	training	yes	0
4228	2804	no	few	negative	moderate	clear	yellow	small	negative	large	negative	negative	6.0	small	small	1.011	negative	moderate	not_reported	1	1	not_reported	0	not_reported	0	not_reported	0	not_reported	0	not_reported	1	not_reported	1	not_reported	1	1	not_reported	not_reported	1	not_reported	not_reported	not_reported	not_reported	0	not_reported	not_reported	ABDOMINAL PAIN	36	Female	White or Caucasian	Non-Hispanic	English	Married	Not Employed	Commercial	Admit	Car	4	4	4	4	4	5	5	5	5	5	1	1	1	1	1	1	1	1	1	1	2	2	2	2	2	5	5	5	5	5	not_reported	not_reported	not_reported	not_reported	not_reported	ROOM	ROOM	1	1	3	3	2	5	3	5	1	3	2	5	2	1	3	1	2	2	3	5	5	5	5	4	5	5	4	5	1	3	5	Yes	No	No	No	No	No	No	No	No	No	No	No	No	No	No	No	No	No	No	No	No	No	No	No	No	No	No	No	No	No	No	No	No	No	No	No	No	No	No	No	No	No	No	No	No	No	No	No	No	No	No	No	No	Yes	No	No	No	No	No	No	No	No	No	No	No	Yes	No	No	No	No	No	No	No	No	No	No	No	No	No	No	No	No	Yes	No	No	No	No	Yes	No	Admit	Yes	training	yes	0
4229	2805	no	few	moderate	negative	not_clear	amber	moderate	negative	negative	small	positive	6.0	small	small	1.024	positive	small	0	1	1	1	0	not_reported	0	not_reported	1	1	0	not_reported	not_reported	0	1	not_reported	not_reported	1	not_reported	not_reported	1	not_reported	not_reported	not_reported	not_reported	0	0	not_reported	ABDOMINAL PAIN	64	Female	Black or African American	Non-Hispanic	English	Divorced	Not Employed	Medicaid	Admit	Car	4	4	4	4	4	2	2	2	2	2	4	4	4	4	4	4	4	4	4	4	2	2	2	2	2	5	5	5	5	5	not_reported	not_reported	not_reported	not_reported	not_reported	ROOM	ROOM	1	1	2	1	4	3	3	3	1	5	1	2	4	2	4	3	2	2	5	2	3	2	3	5	5	2	5	3	4	5	3	No	No	No	No	No	No	Yes	No	No	No	No	No	Yes	No	No	No	No	No	No	No	No	No	No	No	No	No	No	No	No	No	No	No	No	No	No	No	No	No	No	No	No	No	Yes	No	No	No	No	No	No	No	No	No	No	No	Yes	No	No	Yes	No	No	No	No	No	No	Yes	Yes	No	No	No	No	No	Yes	No	No	Yes	No	No	No	No	No	No	No	Yes	No	No	No	No	No	No	Admit	No	training	no	0
4230	2806	no	not_reported	negative	negative	clear	yellow	not_reported	negative	negative	negative	negative	6.5	negative	not_reported	1.01	negative	not_reported	not_reported	0	1	0	0	not_reported	0	not_reported	not_reported	not_reported	0	not_reported	not_reported	not_reported	not_reported	not_reported	not_reported	1	0	0	not_reported	not_reported	not_reported	not_reported	not_reported	not_reported	not_reported	not_reported	other	90	Female	White or Caucasian	Non-Hispanic	English	Widowed	Retired	Medicare	Admit	Car	5	5	5	5	5	5	5	5	5	5	5	5	5	5	5	1	1	1	1	1	2	2	2	2	2	1	1	1	1	1	not_reported	not_reported	not_reported	not_reported	not_reported	ROOM	ROOM	1	1	3	not_reported	not_reported	1	3	not_reported	3	5	3	3	2	2	5	3	2	1	5	5	4	1	2	4	5	3	3	2	5	1	1	No	No	No	No	No	No	No	No	No	No	Yes	No	Yes	No	No	No	No	No	No	No	No	No	No	No	No	No	No	No	No	No	No	No	No	No	No	No	No	No	No	No	No	No	No	No	No	No	No	No	No	No	No	No	No	No	Yes	No	No	No	No	No	No	No	No	No	No	Yes	Yes	No	No	No	No	No	No	No	Yes	No	No	No	No	No	No	No	No	No	No	No	No	No	Yes	Admit	No	training	no	0
4231	2806	no	not_reported	negative	small	clear	yellow	small	negative	negative	negative	negative	6.5	small	not_reported	1.011	positive	small	1	0	1	not_reported	0	0	0	not_reported	not_reported	1	0	1	0	not_reported	1	not_reported	not_reported	not_reported	not_reported	not_reported	not_reported	not_reported	1	not_reported	1	1	not_reported	not_reported	other	21	Female	White or Caucasian	Non-Hispanic	English	Single	Full Time	Commercial	Discharge	Walk-in	4	4	4	4	4	3	3	3	3	3	4	4	4	4	4	2	2	2	2	2	3	3	3	3	3	3	3	3	3	3	not_reported	not_reported	not_reported	not_reported	not_reported	ROOM	ROOM	not_reported	not_reported	not_reported	not_reported	not_reported	not_reported	1	not_reported	not_reported	3	5	3	1	1	not_reported	2	1	1	not_reported	4	2	4	not_reported	4	not_reported	3	1	1	3	2	5	Yes	No	No	No	No	No	No	No	No	No	No	No	No	No	No	No	No	No	No	No	No	No	No	No	No	No	No	No	No	No	No	No	No	No	No	No	No	No	No	No	No	No	Yes	No	No	No	No	No	No	No	No	No	No	No	No	No	Yes	No	No	No	No	No	No	No	No	No	No	No	No	No	No	No	No	No	No	No	Yes	No	No	No	No	No	No	Yes	No	No	No	No	No	Discharge	Yes	training	yes	0
4232	2807	no	few	negative	small	clear	yellow	small	negative	negative	small	negative	6.0	negative	small	1.011	negative	small	not_reported	0	1	0	0	not_reported	0	not_reported	not_reported	1	1	not_reported	not_reported	not_reported	not_reported	1	not_reported	1	not_reported	not_reported	1	not_reported	not_reported	not_reported	not_reported	not_reported	not_reported	not_reported	other	65	Female	White or Caucasian	Non-Hispanic	English	Divorced	Retired	Medicare	Discharge	EMS	2	2	2	2	2	1	1	1	1	1	2	2	2	2	2	1	1	1	1	1	1	1	1	1	1	4	4	4	4	4	not_reported	not_reported	not_reported	not_reported	not_reported	ROOM	ROOM	1	1	5	2	2	3	3	1	1	3	1	1	4	3	1	2	2	2	4	1	2	1	5	2	4	4	4	2	5	2	2	No	No	No	No	No	No	No	No	No	No	No	No	No	No	No	No	No	No	No	No	No	No	No	No	No	Yes	No	No	No	No	No	No	No	No	No	No	No	No	No	No	No	No	No	No	No	No	No	Yes	No	No	No	No	No	No	No	No	No	No	No	No	No	No	No	No	No	Yes	No	No	No	No	No	No	No	No	Yes	No	No	No	No	No	No	No	No	No	No	No	Yes	No	Yes	Discharge	No	training	no	0
4233	2807	no	not_reported	negative	negative	clear	yellow	small	large	negative	negative	negative	5.5	moderate	small	1.036	negative	moderate	not_reported	0	1	0	not_reported	not_reported	0	not_reported	not_reported	not_reported	0	not_reported	not_reported	0	not_reported	not_reported	not_reported	1	0	0	1	not_reported	not_reported	not_reported	0	not_reported	not_reported	0	DIZZINESS	34	Male	Black or African American	Non-Hispanic	English	Single	Not Employed	Medicare	Discharge	Walk-in	5	5	5	5	5	3	3	3	3	3	4	4	4	4	4	5	5	5	5	5	2	2	2	2	2	2	2	2	2	2	not_reported	not_reported	not_reported	not_reported	not_reported	ROOM	ROOM	1	1	not_reported	not_reported	not_reported	not_reported	not_reported	not_reported	not_reported	not_reported	not_reported	not_reported	not_reported	not_reported	not_reported	not_reported	not_reported	not_reported	not_reported	not_reported	not_reported	not_reported	not_reported	not_reported	not_reported	not_reported	not_reported	not_reported	not_reported	not_reported	not_reported	No	No	No	No	No	No	No	No	No	No	No	No	Yes	No	No	No	No	No	No	No	No	No	No	No	No	No	No	No	No	No	No	No	No	No	No	No	No	No	No	No	No	No	No	No	No	No	No	No	No	No	No	No	No	No	Yes	No	No	No	No	No	No	No	No	No	No	No	No	No	No	No	No	No	No	No	No	No	No	No	No	No	No	No	No	No	No	No	No	No	No	Discharge	No	training	no	0
4234	2808	no	few	negative	small	not_clear	yellow	small	negative	negative	small	negative	5.5	negative	small	1.013	positive	small	not_reported	not_reported	1	not_reported	not_reported	not_reported	not_reported	not_reported	not_reported	not_reported	not_reported	not_reported	not_reported	not_reported	1	1	not_reported	1	not_reported	not_reported	1	not_reported	not_reported	not_reported	not_reported	not_reported	not_reported	not_reported	ABDOMINAL PAIN	23	Female	Other	Hispanic or Latino	English	Single	Unknown	Medicaid	Discharge	Walk-in	1	1	1	1	1	1	1	1	1	1	3	3	3	3	3	2	2	2	2	2	3	3	3	3	3	5	5	5	5	5	not_reported	not_reported	not_reported	not_reported	not_reported	ROOM	ROOM	1	1	not_reported	not_reported	not_reported	not_reported	not_reported	not_reported	not_reported	not_reported	not_reported	not_reported	not_reported	not_reported	not_reported	not_reported	not_reported	not_reported	not_reported	not_reported	not_reported	not_reported	not_reported	not_reported	not_reported	not_reported	not_reported	not_reported	not_reported	not_reported	not_reported	Yes	No	No	No	No	No	No	No	No	No	No	No	No	No	No	No	No	No	No	No	No	No	No	No	No	No	No	No	No	No	No	No	No	No	No	No	No	No	No	No	No	No	No	No	No	No	No	Yes	No	No	No	No	No	No	No	No	No	No	No	No	No	No	No	No	No	No	No	No	No	No	No	No	No	No	No	No	No	No	No	No	No	No	No	No	No	No	No	No	No	Discharge	Yes	training	yes	0
4235	2809	no	moderate	small	negative	clear	yellow	small	negative	moderate	negative	negative	6.0	small	small	1.03	negative	small	not_reported	1	1	0	0	not_reported	0	not_reported	not_reported	0	0	0	0	not_reported	1	not_reported	not_reported	1	not_reported	not_reported	1	not_reported	not_reported	not_reported	not_reported	0	not_reported	not_reported	ABDOMINAL PAIN	33	Female	White or Caucasian	Non-Hispanic	English	Married	Full Time	Commercial	Admit	EMS	4	4	4	4	4	3	3	3	3	3	3	3	3	3	3	3	3	3	3	3	3	3	3	3	3	3	3	3	3	3	4	4	4	4	4	NASAL	NASAL	1	1	3	2	1	3	5	1	1	2	1	2	5	3	3	3	2	1	2	5	4	1	3	5	2	4	3	2	5	5	3	Yes	No	No	No	No	No	No	No	No	No	No	No	No	No	No	No	No	No	No	No	No	No	No	No	No	No	No	No	No	No	No	No	No	No	No	No	No	No	No	No	No	No	No	No	No	No	No	No	Yes	Yes	No	No	No	No	No	No	No	No	No	No	No	No	No	No	No	No	No	No	No	No	No	No	No	No	No	No	No	No	No	No	No	No	No	No	No	No	No	No	No	Admit	Yes	training	yes	0
4236	2809	no	few	negative	negative	clear	yellow	small	negative	negative	moderate	negative	6.5	small	not_reported	1.013	positive	small	not_reported	not_reported	1	not_reported	not_reported	not_reported	not_reported	not_reported	1	1	0	not_reported	not_reported	not_reported	1	not_reported	not_reported	1	not_reported	1	1	not_reported	not_reported	not_reported	not_reported	0	not_reported	not_reported	SHORTNESS OF BREATH	71	Female	White or Caucasian	Non-Hispanic	English	Widowed	Retired	Medicare	Admit	Walk-in	4	4	4	4	4	1	1	1	1	1	1	1	1	1	1	2	2	2	2	2	3	3	3	3	3	3	3	3	3	3	not_reported	not_reported	not_reported	not_reported	not_reported	ROOM	ROOM	not_reported	not_reported	4	4	5	2	2	5	1	1	1	5	1	1	3	2	1	1	2	5	1	5	1	5	2	1	5	2	2	2	2	No	No	No	No	No	No	Yes	No	No	Yes	No	No	No	No	No	No	No	No	No	No	No	No	No	No	No	No	No	No	No	No	No	No	No	No	No	No	No	No	No	No	No	No	Yes	No	No	No	No	Yes	No	Yes	No	No	No	Yes	No	No	No	No	No	No	No	No	No	No	No	Yes	No	No	No	No	No	No	No	Yes	Yes	No	Yes	No	No	No	No	No	Yes	Yes	No	No	Yes	Yes	Yes	Admit	No	training	no	0
4237	2810	no	not_reported	negative	negative	clear	yellow	not_reported	negative	negative	negative	negative	6.5	negative	not_reported	1.018	negative	not_reported	not_reported	0	1	0	0	0	0	not_reported	1	not_reported	0	not_reported	not_reported	not_reported	1	1	0	1	not_reported	0	1	not_reported	not_reported	not_reported	not_reported	0	not_reported	not_reported	BACK PAIN	42	Female	Black or African American	Non-Hispanic	English	Married	Part Time	Medicaid	Discharge	Car	5	5	5	5	5	5	5	5	5	5	3	3	3	3	3	2	2	2	2	2	2	2	2	2	2	3	3	3	3	3	not_reported	not_reported	not_reported	not_reported	not_reported	ROOM	ROOM	not_reported	not_reported	not_reported	not_reported	not_reported	not_reported	not_reported	not_reported	not_reported	not_reported	not_reported	not_reported	not_reported	not_reported	not_reported	not_reported	not_reported	not_reported	not_reported	not_reported	not_reported	not_reported	not_reported	not_reported	not_reported	not_reported	not_reported	not_reported	not_reported	not_reported	not_reported	No	No	No	No	No	No	No	No	No	No	No	No	Yes	No	No	No	No	No	No	No	No	No	No	No	No	No	No	No	No	No	No	No	No	No	No	No	Yes	No	No	No	No	No	No	No	No	No	No	Yes	No	No	No	No	No	No	No	No	No	No	No	No	No	No	No	No	No	No	No	No	No	No	No	No	Yes	No	No	No	Yes	No	No	No	No	No	No	No	Yes	No	No	No	No	Discharge	No	training	no	0
4238	2811	no	not_reported	negative	negative	clear	yellow	not_reported	negative	negative	negative	negative	6.0	negative	not_reported	1.008	positive	not_reported	not_reported	1	1	not_reported	0	0	0	not_reported	1	1	0	0	0	not_reported	1	not_reported	not_reported	1	not_reported	not_reported	1	not_reported	not_reported	not_reported	not_reported	0	0	not_reported	ABDOMINAL PAIN	51	Female	White or Caucasian	Non-Hispanic	English	Widowed	Disabled	Medicare	Admit	EMS	4	4	4	4	4	5	5	5	5	5	3	3	3	3	3	3	3	3	3	3	3	3	3	3	3	4	4	4	4	4	1	1	1	1	1	ROOM	ROOM	1	1	5	4	5	5	1	5	1	1	4	1	4	3	2	2	1	1	5	5	5	5	4	3	5	1	1	2	2	2	5	Yes	No	No	No	No	No	No	No	No	No	No	No	No	No	No	No	No	Yes	No	No	No	No	No	No	No	No	No	No	No	No	No	No	No	No	No	No	No	No	No	No	No	No	Yes	No	No	No	No	No	Yes	No	No	No	No	No	No	No	Yes	No	Yes	No	Yes	No	No	No	No	Yes	Yes	No	No	No	No	Yes	No	No	Yes	No	No	No	No	No	No	No	Yes	No	No	Yes	No	No	Yes	Admit	Yes	training	yes	0
4239	2811	no	few	large	negative	not_clear	red	small	negative	small	small	positive	6.0	negative	small	1.027	negative	small	0	1	1	1	0	0	0	0	0	1	0	not_reported	not_reported	1	1	not_reported	not_reported	not_reported	not_reported	not_reported	1	0	0	not_reported	0	0	0	not_reported	ABDOMINAL PAIN	55	Male	White or Caucasian	Non-Hispanic	English	Divorced	Part Time	Commercial	Admit	Car	1	1	1	1	1	2	2	2	2	2	3	3	3	3	3	1	1	1	1	1	1	1	1	1	1	1	1	1	1	1	4	4	4	4	4	ROOM	ROOM	not_reported	not_reported	3	2	5	2	2	2	3	3	4	1	4	1	1	3	1	1	2	5	5	5	4	4	5	1	4	2	5	2	2	Yes	No	No	No	No	No	No	No	No	No	No	No	No	No	No	No	No	No	No	No	No	No	No	No	No	No	No	No	No	No	No	No	No	No	No	No	No	No	No	No	No	No	No	No	No	No	No	No	Yes	No	No	No	No	No	No	No	No	No	No	No	No	No	No	No	No	Yes	No	No	No	No	No	No	No	No	Yes	No	No	No	No	No	No	No	Yes	No	No	No	No	No	Yes	Admit	Yes	training	yes	0
4240	2811	no	few	large	negative	not_clear	red	small	negative	small	small	positive	6.0	negative	small	1.027	negative	small	0	1	1	1	0	0	0	0	0	1	0	not_reported	not_reported	1	1	not_reported	not_reported	not_reported	not_reported	not_reported	1	0	0	not_reported	0	0	0	not_reported	ABDOMINAL PAIN	55	Male	White or Caucasian	Non-Hispanic	English	Divorced	Part Time	Commercial	Admit	Car	1	1	1	1	1	2	2	2	2	2	3	3	3	3	3	1	1	1	1	1	1	1	1	1	1	1	1	1	1	1	4	4	4	4	4	ROOM	ROOM	not_reported	not_reported	3	2	5	2	2	2	3	3	4	1	4	1	1	3	1	1	2	5	5	5	4	4	5	1	4	2	5	2	2	Yes	No	No	No	No	No	No	No	No	No	No	No	No	No	No	No	No	No	No	No	No	No	No	No	No	No	No	No	No	No	No	No	No	No	No	No	No	No	No	No	No	No	No	No	No	No	No	No	Yes	No	No	No	No	No	No	No	No	No	No	No	No	No	No	No	No	Yes	No	No	No	No	No	No	No	No	Yes	No	No	No	No	No	No	No	Yes	No	No	No	No	No	Yes	Admit	Yes	training	yes	0
4241	2812	no	not_reported	negative	negative	clear	yellow	not_reported	negative	negative	negative	negative	6.5	negative	not_reported	1.009	negative	not_reported	not_reported	0	1	not_reported	not_reported	not_reported	not_reported	not_reported	1	not_reported	0	0	0	0	0	not_reported	0	1	not_reported	not_reported	1	not_reported	1	not_reported	not_reported	0	0	not_reported	FLANK PAIN	57	Female	White or Caucasian	Non-Hispanic	English	Single	Full Time	Commercial	Discharge	Car	5	5	5	5	5	1	1	1	1	1	2	2	2	2	2	4	4	4	4	4	2	2	2	2	2	3	3	3	3	3	not_reported	not_reported	not_reported	not_reported	not_reported	ROOM	ROOM	1	1	4	not_reported	not_reported	1	not_reported	not_reported	3	not_reported	not_reported	not_reported	not_reported	not_reported	3	not_reported	3	3	5	1	4	3	2	2	5	4	not_reported	3	5	not_reported	5	No	No	No	No	No	No	No	No	No	No	No	No	No	No	No	No	No	No	No	No	No	No	No	No	No	No	No	No	No	No	No	No	No	No	No	No	No	No	No	No	No	No	No	No	No	No	Yes	No	No	No	No	No	No	No	No	No	No	No	No	No	No	No	No	No	No	Yes	No	No	No	No	No	No	No	No	No	Yes	No	No	No	No	No	No	No	No	No	No	No	No	Yes	Discharge	No	training	no	0
4242	2813	no	many	negative	large	not_clear	yellow	not_reported	moderate	negative	small	negative	6.0	moderate	moderate	1.014	negative	large	not_reported	0	1	0	0	not_reported	0	not_reported	1	not_reported	0	not_reported	not_reported	not_reported	0	not_reported	not_reported	1	not_reported	0	not_reported	not_reported	0	not_reported	not_reported	1	not_reported	not_reported	other	59	Female	White or Caucasian	Non-Hispanic	English	Single	Full Time	Commercial	Admit	Car	4	4	4	4	4	1	1	1	1	1	1	1	1	1	1	2	2	2	2	2	2	2	2	2	2	3	3	3	3	3	not_reported	not_reported	not_reported	not_reported	not_reported	ROOM	ROOM	not_reported	not_reported	3	2	1	3	1	2	1	1	2	4	3	3	1	4	2	2	2	1	5	3	4	5	2	3	1	2	5	4	3	Yes	No	No	No	No	No	No	No	No	Yes	No	No	Yes	No	No	No	No	No	No	No	No	No	No	No	No	No	No	No	No	No	No	No	No	No	No	No	No	No	No	No	No	No	No	No	No	No	No	No	No	No	No	No	No	No	Yes	No	No	No	No	Yes	No	No	No	No	No	Yes	No	No	No	No	Yes	No	No	No	No	No	No	No	No	No	No	No	Yes	No	No	No	No	No	Yes	Admit	Yes	training	yes	0
4243	2814	no	few	negative	large	clear	yellow	small	negative	large	negative	negative	6.0	negative	moderate	1.03	negative	small	not_reported	not_reported	1	not_reported	not_reported	not_reported	not_reported	not_reported	not_reported	not_reported	not_reported	1	not_reported	not_reported	not_reported	not_reported	not_reported	1	not_reported	not_reported	1	not_reported	not_reported	not_reported	not_reported	not_reported	not_reported	not_reported	ABDOMINAL PAIN	24	Female	White or Caucasian	Non-Hispanic	English	Single	Part Time	Medicaid	Discharge	Car	5	5	5	5	5	2	2	2	2	2	3	3	3	3	3	3	3	3	3	3	1	1	1	1	1	3	3	3	3	3	not_reported	not_reported	not_reported	not_reported	not_reported	ROOM	ROOM	1	1	4	2	2	2	3	1	3	3	2	5	4	1	4	2	3	3	2	3	1	1	2	4	2	2	2	1	3	3	2	Yes	No	No	No	No	No	No	No	No	No	No	No	No	No	No	No	No	No	No	No	No	No	No	No	No	No	No	No	No	No	No	No	No	No	No	No	No	No	No	No	No	No	No	No	No	No	No	No	Yes	No	No	No	No	No	No	No	No	No	No	No	No	No	No	No	No	No	No	No	No	No	No	No	No	No	No	No	No	No	No	No	No	No	No	No	No	No	No	No	No	Discharge	Yes	training	yes	0
4244	2815	no	not_reported	negative	negative	clear	yellow	small	negative	negative	small	negative	6.5	negative	small	1.007	negative	small	not_reported	0	1	not_reported	0	not_reported	not_reported	not_reported	not_reported	not_reported	0	not_reported	not_reported	not_reported	0	not_reported	not_reported	1	not_reported	0	1	0	not_reported	not_reported	not_reported	not_reported	not_reported	not_reported	other	53	Female	White or Caucasian	Non-Hispanic	English	Married	Not Employed	Medicaid	Transfer to Another Facility	EMS	4	4	4	4	4	2	2	2	2	2	4	4	4	4	4	5	5	5	5	5	1	1	1	1	1	4	4	4	4	4	not_reported	not_reported	not_reported	not_reported	not_reported	ROOM	ROOM	1	1	not_reported	not_reported	not_reported	not_reported	not_reported	not_reported	not_reported	not_reported	not_reported	not_reported	not_reported	not_reported	not_reported	not_reported	not_reported	not_reported	not_reported	not_reported	not_reported	not_reported	not_reported	not_reported	not_reported	not_reported	not_reported	not_reported	not_reported	not_reported	not_reported	No	No	No	No	No	No	No	No	No	No	No	No	No	No	No	No	No	No	No	No	No	No	No	No	No	No	No	No	No	No	No	No	No	No	No	No	No	No	No	Yes	No	No	Yes	No	No	No	No	Yes	No	No	No	No	No	Yes	No	No	No	No	No	No	No	No	No	No	No	No	Yes	No	No	No	No	No	No	No	No	No	No	No	No	No	No	No	Yes	No	No	No	No	No	Yes	Transfer to Another Facility	No	training	no	0
4245	2815	yes	marked	negative	small	not_clear	yellow	small	negative	small	negative	negative	7.0	large	small	1.016	negative	moderate	not_reported	0	1	not_reported	0	not_reported	0	not_reported	not_reported	1	0	not_reported	not_reported	0	0	1	not_reported	1	not_reported	not_reported	1	not_reported	not_reported	not_reported	not_reported	not_reported	not_reported	not_reported	EMESIS	85	Female	White or Caucasian	Non-Hispanic	English	Married	Retired	Medicare	Admit	EMS	4	4	4	4	4	1	1	1	1	1	5	5	5	5	5	5	5	5	5	5	1	1	1	1	1	4	4	4	4	4	not_reported	not_reported	not_reported	not_reported	not_reported	ROOM	ROOM	2	2	not_reported	4	2	3	3	1	not_reported	1	2	2	3	3	not_reported	3	4	4	not_reported	5	5	5	not_reported	3	not_reported	4	2	3	1	3	2	No	No	No	No	No	No	No	No	No	No	No	No	No	No	No	No	No	No	No	No	No	No	No	No	No	No	No	No	No	No	No	No	No	No	No	No	No	No	No	No	No	No	No	No	No	No	No	No	No	No	No	No	No	No	No	No	No	No	No	No	No	No	No	No	No	Yes	Yes	No	No	No	No	No	Yes	Yes	Yes	No	Yes	No	No	No	No	No	Yes	No	No	No	No	Yes	No	Admit	No	training	no	0
4246	2816	no	not_reported	negative	negative	clear	yellow	small	negative	negative	negative	negative	7.5	small	small	1.013	positive	not_reported	not_reported	not_reported	1	not_reported	not_reported	not_reported	not_reported	not_reported	not_reported	1	1	not_reported	not_reported	not_reported	not_reported	1	not_reported	1	not_reported	not_reported	1	not_reported	not_reported	not_reported	not_reported	not_reported	not_reported	not_reported	FEVER	51	Male	Black or African American	Non-Hispanic	English	Married	Disabled	Medicaid	Admit	Walk-in	3	3	3	3	3	3	3	3	3	3	1	1	1	1	1	4	4	4	4	4	3	3	3	3	3	3	3	3	3	3	1	1	1	1	1	ROOM	ROOM	1	1	5	2	5	3	2	1	1	3	1	5	2	1	3	2	5	2	4	1	5	3	5	5	4	2	2	2	1	3	2	Yes	No	No	No	No	No	Yes	No	No	No	No	No	No	No	No	Yes	No	Yes	No	No	No	No	No	No	No	No	No	No	No	No	No	No	No	No	No	No	No	No	No	No	No	No	No	No	No	No	No	No	No	No	No	No	No	No	No	No	No	No	No	No	Yes	No	No	No	No	No	No	No	No	No	No	No	No	No	No	No	Yes	No	No	No	No	No	No	No	No	No	No	No	No	Admit	Yes	training	yes	0
4247	2817	no	moderate	negative	other	clear	yellow	small	negative	negative	negative	negative	5.5	negative	small	1.016	negative	small	not_reported	0	1	0	not_reported	not_reported	not_reported	not_reported	not_reported	1	0	not_reported	not_reported	not_reported	0	not_reported	not_reported	1	not_reported	1	1	not_reported	not_reported	not_reported	not_reported	0	not_reported	0	SHORTNESS OF BREATH	70	Female	White or Caucasian	Non-Hispanic	English	Divorced	Retired	Medicaid	Admit	Car	5	5	5	5	5	2	2	2	2	2	1	1	1	1	1	3	3	3	3	3	1	1	1	1	1	3	3	3	3	3	not_reported	not_reported	not_reported	not_reported	not_reported	ROOM	ROOM	not_reported	not_reported	5	3	5	2	2	4	3	4	2	5	2	4	2	4	3	3	4	3	2	3	2	1	2	1	5	3	3	5	1	Yes	No	No	No	No	No	No	No	No	No	No	Yes	No	No	No	No	No	No	No	No	No	No	No	No	No	No	No	No	No	No	No	No	No	No	No	No	No	No	No	No	No	No	No	No	No	No	Yes	Yes	Yes	No	No	No	No	No	Yes	No	No	No	No	No	No	No	No	No	No	Yes	Yes	No	No	No	Yes	Yes	No	No	Yes	No	No	No	No	Yes	No	No	Yes	Yes	No	No	No	No	No	Admit	Yes	training	yes	0
4248	2818	no	not_reported	negative	negative	clear	yellow	not_reported	negative	negative	negative	negative	6.0	small	not_reported	1.014	positive	small	not_reported	1	1	not_reported	0	not_reported	0	not_reported	0	1	1	not_reported	not_reported	not_reported	1	not_reported	not_reported	1	not_reported	not_reported	1	not_reported	not_reported	not_reported	not_reported	0	not_reported	not_reported	ABDOMINAL PAIN	83	Female	White or Caucasian	Non-Hispanic	English	Widowed	Retired	Medicare	Admit	EMS	3	3	3	3	3	3	3	3	3	3	1	1	1	1	1	2	2	2	2	2	5	5	5	5	5	4	4	4	4	4	1	1	1	1	1	NASAL	NASAL	1	1	5	2	1	3	2	1	1	5	4	5	2	2	3	3	1	1	4	1	5	3	5	3	4	1	3	1	2	3	2	Yes	No	No	No	No	No	No	No	No	No	No	No	No	No	No	No	No	No	No	No	No	No	No	No	No	No	No	No	No	No	No	No	No	No	No	No	No	No	No	No	No	No	Yes	No	No	No	Yes	Yes	No	No	No	No	No	No	Yes	No	No	No	No	No	No	No	No	No	No	Yes	Yes	No	No	No	No	Yes	No	No	No	No	No	No	No	No	No	No	No	No	No	No	Yes	No	No	Admit	Yes	training	yes	0
4249	2819	no	not_reported	negative	negative	clear	yellow	not_reported	negative	negative	negative	negative	7.0	negative	not_reported	1.014	negative	not_reported	not_reported	not_reported	1	not_reported	0	not_reported	not_reported	not_reported	1	not_reported	not_reported	not_reported	not_reported	not_reported	1	not_reported	not_reported	1	not_reported	not_reported	1	not_reported	not_reported	not_reported	not_reported	not_reported	0	not_reported	ABDOMINAL PAIN	19	Male	Other	Hispanic or Latino	Non-English	Single	Not Employed	Other	Discharge	Car	4	4	4	4	4	5	5	5	5	5	2	2	2	2	2	1	1	1	1	1	2	2	2	2	2	3	3	3	3	3	not_reported	not_reported	not_reported	not_reported	not_reported	ROOM	ROOM	1	1	not_reported	not_reported	not_reported	not_reported	not_reported	not_reported	not_reported	not_reported	not_reported	not_reported	not_reported	not_reported	not_reported	not_reported	not_reported	not_reported	not_reported	not_reported	not_reported	not_reported	not_reported	not_reported	not_reported	not_reported	not_reported	not_reported	not_reported	not_reported	not_reported	No	No	No	No	No	No	No	No	No	No	No	No	No	No	No	No	No	No	No	No	No	No	No	No	No	No	No	No	No	No	No	No	No	No	No	No	No	No	No	No	No	No	No	No	No	No	No	No	No	No	No	No	No	No	No	No	No	No	No	No	No	No	No	No	No	No	No	No	No	No	No	No	No	No	No	No	No	No	No	No	No	No	No	No	No	No	No	No	No	Discharge	No	training	no	0
4250	2820	no	few	negative	moderate	clear	yellow	small	negative	negative	small	negative	5.5	negative	small	1.008	negative	small	not_reported	1	1	not_reported	0	not_reported	0	not_reported	1	0	0	0	0	not_reported	1	not_reported	not_reported	1	not_reported	not_reported	1	not_reported	not_reported	not_reported	not_reported	1	0	not_reported	ABDOMINAL PAIN	51	Female	Other	Hispanic or Latino	Non-English	Widowed	Disabled	Medicare	Discharge	Walk-in	4	4	4	4	4	5	5	5	5	5	2	2	2	2	2	1	1	1	1	1	2	2	2	2	2	5	5	5	5	5	not_reported	not_reported	not_reported	not_reported	not_reported	ROOM	ROOM	1	1	not_reported	1	2	1	2	2	not_reported	1	1	5	3	1	not_reported	3	3	3	not_reported	3	2	3	not_reported	1	not_reported	5	2	3	1	3	1	Yes	No	No	No	No	No	No	No	No	No	No	No	No	No	No	No	No	No	No	No	No	No	No	No	No	No	No	No	No	No	No	No	No	No	No	No	No	No	No	No	No	No	Yes	No	No	No	No	No	No	No	No	No	No	No	No	No	No	No	No	No	No	No	No	No	No	No	No	No	No	No	No	No	No	No	No	No	No	No	No	No	No	No	Yes	No	No	No	No	No	No	Discharge	Yes	training	yes	0
4251	2821	no	not_reported	negative	negative	clear	yellow	not_reported	negative	negative	negative	negative	6.0	negative	not_reported	1.012	negative	not_reported	not_reported	not_reported	1	not_reported	not_reported	not_reported	not_reported	not_reported	0	not_reported	0	not_reported	not_reported	not_reported	0	not_reported	not_reported	1	not_reported	not_reported	not_reported	0	not_reported	not_reported	not_reported	0	not_reported	not_reported	SHORTNESS OF BREATH	96	Female	White or Caucasian	Non-Hispanic	English	Widowed	Retired	Medicare	Admit	EMS	4	4	4	4	4	5	5	5	5	5	1	1	1	1	1	4	4	4	4	4	2	2	2	2	2	4	4	4	4	4	1	1	1	1	1	NASAL	NASAL	1	1	4	not_reported	not_reported	5	2	not_reported	1	1	5	4	2	3	3	2	1	1	5	1	1	5	1	5	5	3	3	2	5	4	5	No	No	No	No	No	No	No	No	Yes	No	No	No	No	No	No	No	No	No	No	No	No	No	No	No	No	No	No	No	No	No	No	No	No	No	No	No	No	No	No	No	No	No	Yes	No	No	No	No	No	No	No	No	No	No	No	No	No	No	No	No	No	No	No	No	No	Yes	Yes	No	No	No	No	No	Yes	Yes	Yes	Yes	No	No	No	No	No	No	No	No	No	No	No	No	No	No	Admit	No	training	no	0
4252	2822	no	not_reported	negative	negative	clear	yellow	not_reported	negative	negative	negative	negative	6.5	negative	not_reported	1.02	negative	not_reported	not_reported	1	1	not_reported	0	not_reported	not_reported	not_reported	not_reported	0	0	not_reported	not_reported	not_reported	0	not_reported	not_reported	1	not_reported	not_reported	1	not_reported	not_reported	not_reported	0	0	not_reported	not_reported	other	40	Male	White or Caucasian	Non-Hispanic	English	Divorced	Not Employed	Medicaid	Discharge	Car	1	1	1	1	1	1	1	1	1	1	2	2	2	2	2	1	1	1	1	1	2	2	2	2	2	2	2	2	2	2	not_reported	not_reported	not_reported	not_reported	not_reported	ROOM	ROOM	1	1	3	not_reported	not_reported	1	2	not_reported	2	3	1	3	3	2	4	1	4	4	5	3	3	1	4	4	5	3	1	4	5	2	1	Yes	No	No	No	No	No	No	No	No	No	No	No	No	No	No	No	No	No	No	No	No	No	No	No	No	No	No	No	No	No	No	No	No	No	No	No	No	No	No	No	No	No	No	No	No	No	No	No	No	No	No	No	No	No	No	No	No	No	No	No	No	No	No	No	No	No	No	No	No	No	No	No	No	No	No	No	No	No	No	No	No	No	No	No	No	No	No	Yes	No	Discharge	Yes	training	yes	0
4253	2823	no	few	small	negative	not_clear	amber	moderate	negative	negative	small	negative	5.5	negative	small	1.024	negative	moderate	not_reported	1	1	0	0	not_reported	0	not_reported	0	not_reported	0	not_reported	not_reported	not_reported	1	not_reported	not_reported	1	not_reported	not_reported	not_reported	not_reported	not_reported	not_reported	not_reported	0	not_reported	not_reported	ABDOMINAL PAIN	84	Female	White or Caucasian	Non-Hispanic	English	Widowed	Retired	Medicare	Admit	EMS	5	5	5	5	5	3	3	3	3	3	2	2	2	2	2	5	5	5	5	5	3	3	3	3	3	5	5	5	5	5	4	4	4	4	4	NASAL	NASAL	1	1	3	3	5	2	2	4	3	1	4	1	4	2	4	3	2	2	2	3	1	1	3	3	2	4	5	2	2	3	2	Yes	No	No	No	No	No	No	No	No	No	No	No	No	No	No	No	No	No	No	No	No	No	No	No	No	No	No	No	No	No	No	No	No	No	No	No	No	No	No	No	No	No	Yes	No	No	No	No	No	No	No	No	No	No	No	Yes	No	No	No	No	No	No	No	No	No	No	No	No	No	No	No	No	Yes	Yes	Yes	Yes	No	Yes	No	No	No	No	No	No	No	No	No	Yes	No	No	Admit	Yes	training	yes	0
4254	2824	no	not_reported	negative	negative	clear	yellow	not_reported	negative	negative	negative	negative	6.5	negative	not_reported	1.011	negative	not_reported	not_reported	0	1	not_reported	not_reported	not_reported	not_reported	not_reported	not_reported	not_reported	0	not_reported	not_reported	not_reported	not_reported	not_reported	not_reported	1	not_reported	not_reported	1	not_reported	not_reported	not_reported	not_reported	1	not_reported	not_reported	MALE GU PROBLEM	24	Male	Other	Hispanic or Latino	Non-English	Single	Not Employed	Other	Discharge	Car	4	4	4	4	4	1	1	1	1	1	1	1	1	1	1	4	4	4	4	4	2	2	2	2	2	not_reported	not_reported	not_reported	not_reported	not_reported	not_reported	not_reported	not_reported	not_reported	not_reported	not_reported	not_reported	1	1	not_reported	not_reported	not_reported	not_reported	not_reported	not_reported	not_reported	not_reported	not_reported	not_reported	not_reported	not_reported	not_reported	not_reported	not_reported	not_reported	not_reported	not_reported	not_reported	not_reported	not_reported	not_reported	not_reported	not_reported	not_reported	not_reported	not_reported	not_reported	not_reported	Yes	No	No	No	No	No	No	No	No	No	No	No	No	No	No	No	No	No	No	No	No	No	No	No	No	No	No	No	No	No	No	No	No	No	No	No	No	No	No	No	No	No	No	No	No	No	No	No	No	No	No	No	No	No	No	No	No	No	No	No	No	No	No	No	No	No	No	No	No	No	No	No	No	No	No	No	No	No	No	No	No	No	No	No	No	No	No	No	No	Discharge	Yes	training	yes	0
4255	2824	no	few	negative	moderate	clear	yellow	small	negative	negative	negative	negative	6.5	negative	moderate	1.013	negative	small	not_reported	0	1	not_reported	not_reported	not_reported	not_reported	not_reported	not_reported	not_reported	1	not_reported	not_reported	not_reported	not_reported	1	not_reported	1	not_reported	not_reported	1	not_reported	not_reported	not_reported	not_reported	not_reported	not_reported	not_reported	CHEST PAIN	61	Male	White or Caucasian	Non-Hispanic	English	Single	Retired	Commercial	Admit	EMS	3	3	3	3	3	3	3	3	3	3	2	2	2	2	2	2	2	2	2	2	1	1	1	1	1	1	1	1	1	1	1	1	1	1	1	ROOM	ROOM	1	1	5	3	2	3	2	4	1	5	4	5	4	2	1	1	5	5	4	4	3	3	2	4	4	4	3	5	4	5	2	Yes	No	No	No	No	No	No	No	Yes	Yes	No	No	Yes	No	Yes	No	Yes	No	No	No	No	No	No	No	No	No	No	No	No	No	No	No	No	No	No	No	No	No	No	No	No	No	Yes	No	No	No	Yes	No	No	Yes	No	No	No	No	Yes	No	No	No	No	No	No	No	No	No	Yes	Yes	No	No	No	No	No	Yes	No	Yes	Yes	No	Yes	Yes	No	No	No	No	No	No	No	No	No	No	Yes	Admit	Yes	training	yes	0
4256	2825	no	not_reported	negative	negative	clear	yellow	not_reported	negative	negative	negative	negative	7.0	negative	not_reported	1.024	negative	not_reported	not_reported	1	1	0	not_reported	not_reported	not_reported	not_reported	not_reported	0	0	0	0	not_reported	1	not_reported	not_reported	1	not_reported	not_reported	1	not_reported	not_reported	not_reported	not_reported	0	not_reported	not_reported	ABDOMINAL PAIN	19	Female	Black or African American	Non-Hispanic	English	Single	Part Time	Commercial	Discharge	Car	5	5	5	5	5	5	5	5	5	5	3	3	3	3	3	2	2	2	2	2	2	2	2	2	2	3	3	3	3	3	not_reported	not_reported	not_reported	not_reported	not_reported	ROOM	ROOM	1	1	2	2	1	5	1	1	3	3	1	1	2	3	3	1	1	1	1	3	1	3	3	4	1	3	4	1	3	2	1	No	No	No	No	No	No	No	No	No	No	No	No	No	No	No	No	No	No	No	No	No	No	No	No	No	No	No	No	No	No	No	No	No	No	No	No	No	No	No	No	No	No	No	No	No	No	No	No	No	No	No	No	No	No	No	No	No	No	No	No	No	No	No	No	No	No	No	No	Yes	No	No	No	No	No	No	No	No	No	No	No	No	No	No	No	No	No	No	No	No	Discharge	No	training	no	0
4257	2826	no	not_reported	negative	negative	clear	yellow	not_reported	large	negative	negative	negative	6.0	negative	not_reported	1.034	negative	not_reported	0	1	1	0	0	0	0	not_reported	0	0	0	0	0	not_reported	1	not_reported	not_reported	1	not_reported	not_reported	1	not_reported	not_reported	not_reported	not_reported	0	0	not_reported	ABDOMINAL PAIN	28	Female	Other	Hispanic or Latino	English	Single	Not Employed	Medicare	Discharge	Walk-in	4	4	4	4	4	4	4	4	4	4	1	1	1	1	1	5	5	5	5	5	2	2	2	2	2	4	4	4	4	4	not_reported	not_reported	not_reported	not_reported	not_reported	ROOM	ROOM	5	5	2	1	1	1	4	1	3	3	5	2	5	1	3	5	3	4	3	5	5	1	2	4	3	5	1	3	5	4	2	No	No	No	No	No	No	No	No	No	No	No	No	Yes	No	No	No	No	No	No	No	No	No	No	No	No	No	No	No	No	No	No	No	No	No	No	No	No	No	No	No	No	No	Yes	No	No	No	No	No	No	No	No	No	No	Yes	Yes	No	No	No	No	No	No	No	No	No	No	No	Yes	No	No	No	Yes	No	No	No	No	No	No	No	No	Yes	No	No	Yes	No	No	No	No	No	No	Discharge	No	training	no	0
4258	2827	no	not_reported	negative	small	clear	yellow	not_reported	negative	negative	negative	negative	7.5	negative	small	1.011	negative	negative	not_reported	0	1	not_reported	not_reported	not_reported	not_reported	not_reported	not_reported	not_reported	1	not_reported	not_reported	not_reported	not_reported	not_reported	not_reported	1	not_reported	not_reported	1	not_reported	not_reported	not_reported	not_reported	not_reported	not_reported	not_reported	FEVER	26	Female	Other	Hispanic or Latino	English	Single	Full Time	Commercial	Discharge	Car	2	2	2	2	2	1	1	1	1	1	3	3	3	3	3	2	2	2	2	2	2	2	2	2	2	4	4	4	4	4	not_reported	not_reported	not_reported	not_reported	not_reported	ROOM	ROOM	1	1	1	2	5	3	2	2	1	3	4	5	2	1	3	1	2	2	2	1	5	3	5	5	2	5	4	2	5	5	3	No	No	No	No	No	No	No	No	No	No	No	No	No	No	No	No	No	No	No	No	No	No	No	No	No	No	No	No	No	No	No	No	No	No	No	No	No	No	No	No	No	No	No	No	No	No	Yes	No	No	No	No	No	No	No	No	No	No	No	No	No	No	No	No	No	No	No	No	No	No	No	No	No	No	No	No	No	No	No	No	No	No	Yes	No	No	No	No	No	No	No	Discharge	No	training	no	0
4259	2828	no	few	negative	negative	clear	yellow	small	negative	negative	negative	negative	5.0	large	small	1.019	negative	moderate	not_reported	not_reported	not_reported	not_reported	not_reported	not_reported	not_reported	not_reported	not_reported	not_reported	not_reported	not_reported	not_reported	not_reported	not_reported	not_reported	not_reported	not_reported	not_reported	not_reported	not_reported	not_reported	not_reported	not_reported	not_reported	not_reported	not_reported	not_reported	MALE GU PROBLEM	87	Male	White or Caucasian	Non-Hispanic	English	Married	Retired	Medicare	Discharge	Car	not_reported	not_reported	not_reported	not_reported	not_reported	5	5	5	5	5	4	4	4	4	4	3	3	3	3	3	3	3	3	3	3	1	1	1	1	1	not_reported	not_reported	not_reported	not_reported	not_reported	ROOM	ROOM	1	1	not_reported	not_reported	not_reported	not_reported	1	not_reported	not_reported	5	4	1	2	4	not_reported	1	not_reported	not_reported	not_reported	not_reported	not_reported	not_reported	not_reported	not_reported	not_reported	not_reported	3	not_reported	not_reported	2	not_reported	Yes	No	No	No	No	Yes	Yes	No	No	Yes	No	No	No	No	No	Yes	Yes	No	No	No	No	No	No	No	No	No	No	No	No	No	No	No	No	No	No	No	No	No	No	No	No	No	No	No	No	No	No	No	Yes	Yes	No	No	No	No	No	No	No	No	No	No	No	No	No	No	Yes	Yes	No	No	No	No	No	Yes	No	No	Yes	No	No	No	No	No	No	No	No	No	No	No	No	Yes	No	Discharge	Yes	training	yes	0
4260	2829	no	not_reported	negative	negative	clear	yellow	not_reported	negative	negative	negative	negative	7.0	negative	not_reported	1.013	negative	not_reported	not_reported	1	1	0	not_reported	not_reported	0	not_reported	0	0	0	0	0	not_reported	1	not_reported	not_reported	not_reported	not_reported	not_reported	not_reported	not_reported	not_reported	not_reported	not_reported	0	0	0	ABDOMINAL PAIN	49	Female	White or Caucasian	Non-Hispanic	English	Married	Full Time	Commercial	Discharge	Car	1	1	1	1	1	3	3	3	3	3	2	2	2	2	2	3	3	3	3	3	3	3	3	3	3	3	3	3	3	3	not_reported	not_reported	not_reported	not_reported	not_reported	ROOM	ROOM	1	1	2	1	2	5	1	1	3	1	5	1	4	1	2	1	3	3	1	1	4	1	4	3	1	3	2	1	5	3	1	No	No	No	No	No	No	No	No	No	No	No	No	No	No	No	No	No	No	No	No	No	No	No	No	No	No	No	No	No	No	No	No	No	No	No	No	No	No	No	No	No	No	No	No	No	No	No	No	No	No	No	No	No	No	No	No	No	No	No	No	No	No	No	No	No	No	No	No	No	No	No	No	No	No	No	No	No	No	No	No	No	No	No	No	No	No	No	No	No	Discharge	No	training	no	0
4261	2830	no	not_reported	negative	small	clear	yellow	not_reported	negative	negative	small	negative	5.5	small	small	1.023	positive	small	not_reported	not_reported	1	not_reported	not_reported	not_reported	not_reported	not_reported	not_reported	not_reported	1	not_reported	not_reported	not_reported	not_reported	1	not_reported	1	not_reported	not_reported	1	not_reported	not_reported	not_reported	not_reported	not_reported	not_reported	not_reported	other	70	Male	White or Caucasian	Non-Hispanic	English	Married	Not Employed	Other	Admit	Walk-in	3	3	3	3	3	2	2	2	2	2	4	4	4	4	4	1	1	1	1	1	3	3	3	3	3	1	1	1	1	1	not_reported	not_reported	not_reported	not_reported	not_reported	ROOM	ROOM	not_reported	not_reported	4	1	2	2	3	5	3	2	1	2	2	2	3	1	3	4	2	3	4	4	1	4	5	3	1	4	3	3	2	Yes	No	No	No	No	No	No	No	No	No	No	No	No	No	No	No	No	No	No	No	No	No	No	No	No	No	No	No	No	No	No	No	No	No	No	No	No	No	No	No	No	No	No	No	No	No	No	No	No	No	No	No	No	No	No	No	No	No	No	No	No	No	No	No	No	Yes	No	No	No	No	No	No	No	No	Yes	No	No	No	No	No	No	No	Yes	No	No	No	Yes	Yes	No	Admit	Yes	training	yes	0
4262	2830	no	not_reported	negative	negative	clear	yellow	not_reported	negative	negative	negative	negative	6.0	negative	not_reported	1.031	negative	not_reported	not_reported	1	not_reported	0	not_reported	not_reported	not_reported	not_reported	1	not_reported	0	not_reported	not_reported	not_reported	1	1	0	1	not_reported	0	1	not_reported	not_reported	not_reported	not_reported	0	not_reported	not_reported	BACK PAIN	23	Female	White or Caucasian	Non-Hispanic	English	Single	Full Time	Commercial	Admit	Car	4	4	4	4	4	1	1	1	1	1	3	3	3	3	3	1	1	1	1	1	2	2	2	2	2	3	3	3	3	3	not_reported	not_reported	not_reported	not_reported	not_reported	ROOM	ROOM	not_reported	not_reported	2	2	1	2	2	1	3	1	5	3	2	1	2	1	3	3	1	3	4	3	4	5	1	5	2	3	5	2	3	Yes	No	No	No	No	No	No	No	No	No	No	No	Yes	No	No	No	No	No	No	No	No	No	No	No	No	No	No	No	No	No	No	No	No	No	No	No	Yes	No	No	No	No	No	No	No	No	No	No	No	No	No	No	No	No	No	No	No	No	No	No	No	No	No	No	No	No	No	Yes	No	Yes	No	No	No	No	Yes	Yes	No	No	No	No	No	No	No	Yes	No	No	No	No	No	Yes	Admit	Yes	training	yes	0
4263	2831	no	not_reported	negative	negative	clear	yellow	not_reported	negative	small	negative	negative	5.5	negative	not_reported	1.011	positive	not_reported	not_reported	0	1	0	not_reported	not_reported	not_reported	not_reported	not_reported	1	1	not_reported	not_reported	not_reported	0	not_reported	not_reported	1	0	0	1	not_reported	not_reported	not_reported	not_reported	0	not_reported	not_reported	FEVER	97	Female	White or Caucasian	Non-Hispanic	English	Widowed	Retired	Commercial	Admit	EMS	3	3	3	3	3	2	2	2	2	2	3	3	3	3	3	2	2	2	2	2	1	1	1	1	1	1	1	1	1	1	1	1	1	1	1	ROOM	ROOM	1	1	1	4	3	4	2	5	1	2	5	3	4	2	1	1	1	1	2	5	2	5	4	2	2	4	5	2	1	2	4	Yes	No	No	No	No	No	No	No	No	No	No	No	No	No	No	No	No	No	No	No	No	No	No	No	No	No	No	No	No	No	No	No	No	No	No	No	No	No	No	No	No	No	Yes	No	No	No	No	No	No	No	No	No	No	No	No	No	No	No	No	No	No	No	No	No	No	No	Yes	No	No	No	No	No	No	No	No	No	No	No	No	No	No	No	Yes	No	No	No	Yes	No	No	Admit	Yes	training	yes	0
4264	2831	no	not_reported	negative	negative	clear	yellow	not_reported	negative	negative	negative	negative	6.0	negative	not_reported	1.028	negative	not_reported	not_reported	1	1	0	0	0	not_reported	not_reported	0	0	0	0	0	not_reported	1	1	not_reported	1	not_reported	not_reported	1	not_reported	not_reported	not_reported	not_reported	0	0	not_reported	ABDOMINAL PAIN	19	Female	White or Caucasian	Non-Hispanic	English	Single	Full Time	Commercial	Discharge	Car	5	5	5	5	5	1	1	1	1	1	2	2	2	2	2	3	3	3	3	3	3	3	3	3	3	3	3	3	3	3	not_reported	not_reported	not_reported	not_reported	not_reported	ROOM	ROOM	not_reported	not_reported	1	2	1	1	2	1	3	2	2	1	2	3	3	2	1	1	3	3	4	4	3	5	3	5	2	1	5	2	2	No	No	No	No	No	No	No	No	No	No	No	No	No	No	No	No	No	No	No	No	No	No	No	No	No	No	No	No	No	No	No	No	No	No	No	No	No	No	No	No	No	No	No	No	No	No	No	No	No	No	No	No	No	No	No	No	No	No	No	No	No	No	No	No	No	No	No	No	No	No	No	No	No	No	No	No	No	No	No	No	No	No	No	No	No	No	No	No	No	Discharge	No	training	no	0
4265	2832	yes	many	negative	moderate	not_clear	yellow	small	negative	negative	large	positive	6.0	negative	moderate	1.011	negative	large	not_reported	0	1	0	0	0	not_reported	not_reported	not_reported	0	0	0	0	not_reported	not_reported	not_reported	0	1	not_reported	0	1	not_reported	not_reported	not_reported	not_reported	1	0	not_reported	FEMALE GU PROBLEM	19	Female	Other	Hispanic or Latino	English	Single	Student - Full Time	Commercial	Discharge	Car	1	1	1	1	1	5	5	5	5	5	3	3	3	3	3	1	1	1	1	1	1	1	1	1	1	3	3	3	3	3	not_reported	not_reported	not_reported	not_reported	not_reported	ROOM	ROOM	not_reported	not_reported	not_reported	not_reported	not_reported	not_reported	not_reported	not_reported	not_reported	not_reported	not_reported	not_reported	not_reported	not_reported	not_reported	not_reported	not_reported	not_reported	not_reported	not_reported	not_reported	not_reported	not_reported	not_reported	not_reported	not_reported	not_reported	not_reported	not_reported	not_reported	not_reported	Yes	No	No	No	No	No	No	No	No	No	No	No	No	No	No	No	No	No	No	No	No	No	No	No	No	No	No	No	No	No	No	No	No	No	No	No	No	No	No	No	Yes	No	No	No	No	No	No	No	Yes	No	No	No	No	No	No	No	No	No	No	No	No	No	No	No	No	No	No	No	No	No	No	No	No	No	No	No	No	No	No	No	No	No	No	No	No	No	No	No	No	Discharge	Yes	training	yes	0
4266	2833	no	many	negative	negative	not_clear	yellow	moderate	negative	moderate	negative	negative	6.0	moderate	small	1.037	negative	moderate	not_reported	0	1	0	0	0	0	not_reported	not_reported	not_reported	0	0	0	not_reported	0	1	0	1	not_reported	not_reported	1	not_reported	0	0	0	0	0	not_reported	EMESIS	28	Female	White or Caucasian	Non-Hispanic	English	Single	Not Employed	Medicaid	Transfer to Another Facility	Car	4	4	4	4	4	3	3	3	3	3	1	1	1	1	1	1	1	1	1	1	1	1	1	1	1	5	5	5	5	5	not_reported	not_reported	not_reported	not_reported	not_reported	ROOM	ROOM	not_reported	not_reported	3	not_reported	not_reported	4	3	not_reported	1	3	5	5	4	1	1	3	1	1	4	3	5	4	5	5	4	5	4	1	3	3	4	No	No	No	No	No	No	No	No	No	No	No	No	No	No	No	No	No	No	No	No	No	No	No	No	No	No	No	No	No	No	No	No	No	No	No	No	No	No	No	No	No	No	No	No	No	No	No	No	No	No	No	No	No	No	No	No	No	No	No	No	No	No	No	No	No	No	No	No	No	No	No	No	No	No	Yes	No	No	No	No	No	No	No	No	No	No	No	No	No	No	Transfer to Another Facility	No	training	no	0
4267	2833	no	not_reported	negative	negative	clear	yellow	not_reported	negative	negative	negative	negative	6.5	negative	not_reported	1.01	negative	not_reported	not_reported	0	1	0	0	not_reported	0	not_reported	not_reported	not_reported	not_reported	not_reported	not_reported	not_reported	0	not_reported	not_reported	not_reported	1	not_reported	not_reported	not_reported	not_reported	not_reported	not_reported	not_reported	not_reported	not_reported	ALTERED MENTAL STATUS	45	Female	Black or African American	Non-Hispanic	English	Single	Not Employed	Medicaid	Discharge	EMS	4	4	4	4	4	3	3	3	3	3	2	2	2	2	2	4	4	4	4	4	2	2	2	2	2	1	1	1	1	1	not_reported	not_reported	not_reported	not_reported	not_reported	ROOM	ROOM	not_reported	not_reported	2	4	3	5	4	5	3	3	4	1	4	1	1	1	1	1	1	3	1	3	2	5	1	5	4	1	1	1	1	Yes	No	No	No	No	No	No	No	No	No	No	No	No	No	No	No	No	Yes	No	No	No	No	No	No	No	No	No	No	No	No	No	No	No	No	No	No	No	No	No	Yes	No	No	No	No	No	No	Yes	No	Yes	No	No	Yes	No	No	No	No	No	No	No	No	Yes	No	No	No	No	No	No	No	No	No	No	Yes	No	No	No	No	No	No	No	No	No	No	No	No	No	No	No	No	Yes	Discharge	Yes	training	yes	0
4268	2834	no	not_reported	negative	negative	clear	yellow	not_reported	negative	negative	negative	negative	6.0	negative	not_reported	1.006	negative	not_reported	not_reported	1	1	1	0	0	0	not_reported	not_reported	not_reported	not_reported	0	not_reported	not_reported	0	not_reported	1	1	not_reported	not_reported	1	not_reported	not_reported	not_reported	not_reported	1	not_reported	not_reported	FEMALE GU PROBLEM	48	Female	White or Caucasian	Non-Hispanic	English	Married	Part Time	Commercial	Discharge	Car	5	5	5	5	5	5	5	5	5	5	3	3	3	3	3	2	2	2	2	2	3	3	3	3	3	not_reported	not_reported	not_reported	not_reported	not_reported	not_reported	not_reported	not_reported	not_reported	not_reported	not_reported	not_reported	not_reported	not_reported	not_reported	not_reported	not_reported	not_reported	not_reported	not_reported	not_reported	not_reported	not_reported	not_reported	not_reported	not_reported	not_reported	not_reported	not_reported	not_reported	not_reported	not_reported	not_reported	not_reported	not_reported	not_reported	not_reported	not_reported	not_reported	not_reported	not_reported	not_reported	not_reported	No	No	No	No	No	No	No	No	No	No	No	No	No	No	No	No	No	No	No	No	No	No	No	No	No	No	No	No	No	No	No	No	No	No	No	No	No	No	No	No	No	No	No	No	No	No	No	No	No	No	No	No	No	No	No	No	No	No	No	No	No	No	No	No	No	No	No	No	No	No	No	No	No	No	No	No	No	No	No	No	No	No	No	No	No	No	Yes	No	No	Discharge	No	training	no	0
4269	2835	no	not_reported	negative	negative	not_clear	yellow	small	negative	negative	negative	negative	6.0	small	small	1.023	positive	small	not_reported	1	1	not_reported	not_reported	not_reported	not_reported	not_reported	not_reported	not_reported	1	not_reported	not_reported	not_reported	1	not_reported	not_reported	1	not_reported	not_reported	1	not_reported	1	not_reported	not_reported	not_reported	not_reported	not_reported	FLANK PAIN	48	Female	Patient Refused	Hispanic or Latino	Non-English	Married	Part Time	Other	Discharge	Walk-in	4	4	4	4	4	5	5	5	5	5	2	2	2	2	2	3	3	3	3	3	1	1	1	1	1	2	2	2	2	2	not_reported	not_reported	not_reported	not_reported	not_reported	ROOM	ROOM	not_reported	not_reported	2	2	2	5	1	2	1	1	1	3	1	1	3	2	1	1	1	5	5	1	4	1	1	4	3	2	3	2	1	Yes	No	No	No	No	No	Yes	No	No	No	No	No	No	No	No	No	No	No	No	No	No	No	No	No	No	No	No	No	No	No	No	No	No	No	No	No	No	No	No	No	Yes	No	No	No	No	No	Yes	No	No	No	No	No	No	No	No	No	No	No	No	No	No	No	No	No	No	No	No	No	No	No	No	No	No	No	No	No	No	No	No	No	No	No	No	No	No	No	No	No	No	Discharge	Yes	training	yes	0
4270	2835	yes	moderate	negative	moderate	not_clear	yellow	moderate	negative	negative	large	positive	7.0	small	moderate	1.013	negative	moderate	not_reported	0	1	0	0	not_reported	0	not_reported	0	not_reported	0	not_reported	not_reported	0	0	not_reported	not_reported	1	not_reported	0	1	0	1	not_reported	0	0	not_reported	not_reported	FLANK PAIN	46	Female	Other	Hispanic or Latino	English	Married	Part Time	Other	Discharge	Car	4	4	4	4	4	1	1	1	1	1	1	1	1	1	1	4	4	4	4	4	3	3	3	3	3	5	5	5	5	5	not_reported	not_reported	not_reported	not_reported	not_reported	ROOM	ROOM	1	1	not_reported	not_reported	not_reported	not_reported	2	not_reported	not_reported	3	1	5	3	1	not_reported	3	1	1	not_reported	4	1	4	not_reported	3	not_reported	2	1	3	1	3	3	Yes	No	No	No	No	No	No	No	No	No	No	No	No	No	No	No	No	No	No	No	No	No	No	No	No	No	No	No	No	No	No	No	No	No	No	No	No	No	No	No	No	No	No	No	No	No	No	No	No	No	No	No	No	No	No	No	No	No	No	No	No	No	No	No	No	No	No	No	No	No	No	No	No	No	No	No	No	No	No	No	No	No	No	No	No	No	No	No	No	Discharge	Yes	training	yes	0
4271	2835	no	few	small	small	not_clear	yellow	large	negative	small	negative	negative	5.5	small	small	1.035	negative	small	not_reported	1	1	0	0	0	0	not_reported	0	0	0	0	0	not_reported	1	1	not_reported	1	not_reported	not_reported	1	not_reported	not_reported	not_reported	not_reported	0	0	not_reported	ABDOMINAL PAIN	32	Female	White or Caucasian	Non-Hispanic	English	Single	Part Time	Medicaid	Discharge	Public Transportation	4	4	4	4	4	5	5	5	5	5	3	3	3	3	3	3	3	3	3	3	2	2	2	2	2	5	5	5	5	5	not_reported	not_reported	not_reported	not_reported	not_reported	ROOM	ROOM	1	1	3	2	1	2	3	1	3	3	2	1	4	3	3	1	4	4	2	3	2	3	3	3	5	3	1	4	5	2	2	No	No	No	No	No	No	No	No	No	No	No	No	No	No	No	No	No	No	No	No	No	No	No	No	No	No	No	No	No	No	No	No	No	No	No	No	No	No	No	No	No	No	No	No	No	No	Yes	No	No	No	No	No	No	No	No	No	No	No	No	No	No	No	No	No	No	No	No	No	No	No	No	No	No	No	Yes	No	No	No	No	No	No	No	No	No	No	No	No	No	No	Discharge	No	training	no	0
4272	2835	no	not_reported	negative	small	clear	yellow	not_reported	negative	negative	negative	negative	6.0	small	small	1.019	negative	small	1	1	1	not_reported	not_reported	not_reported	0	not_reported	1	0	0	0	0	not_reported	1	not_reported	not_reported	not_reported	not_reported	not_reported	not_reported	not_reported	not_reported	not_reported	not_reported	0	0	not_reported	ABDOMINAL PAIN	73	Male	White or Caucasian	Non-Hispanic	English	Married	Retired	Medicare	Discharge	Car	5	5	5	5	5	3	3	3	3	3	5	5	5	5	5	5	5	5	5	5	3	3	3	3	3	1	1	1	1	1	not_reported	not_reported	not_reported	not_reported	not_reported	ROOM	ROOM	1	1	3	2	2	2	3	2	3	2	1	3	2	2	5	3	3	3	5	5	1	5	3	4	5	1	1	1	3	2	2	No	No	No	No	No	No	No	No	No	No	No	No	No	No	No	No	No	No	No	No	No	No	No	No	No	No	No	No	No	No	No	No	No	No	No	No	No	No	No	No	No	No	No	No	No	No	No	No	No	No	No	No	No	No	Yes	No	No	No	No	No	No	No	No	No	No	Yes	No	No	No	No	No	No	No	No	Yes	No	No	No	No	No	Yes	No	Yes	No	No	No	No	No	No	Discharge	No	training	no	0
4273	2836	no	not_reported	negative	negative	clear	yellow	small	negative	negative	negative	negative	5.5	small	small	1.025	positive	small	not_reported	not_reported	1	not_reported	not_reported	not_reported	not_reported	not_reported	1	not_reported	0	not_reported	not_reported	not_reported	0	not_reported	not_reported	1	not_reported	not_reported	1	not_reported	not_reported	not_reported	1	not_reported	not_reported	not_reported	other	26	Female	Black or African American	Non-Hispanic	English	Single	Full Time	Commercial	Discharge	Walk-in	1	1	1	1	1	3	3	3	3	3	3	3	3	3	3	3	3	3	3	3	1	1	1	1	1	2	2	2	2	2	not_reported	not_reported	not_reported	not_reported	not_reported	ROOM	ROOM	1	1	1	2	1	5	2	1	3	2	2	3	2	1	1	1	1	2	1	3	1	3	3	2	1	3	3	1	1	3	5	No	No	No	No	No	No	No	No	No	No	No	No	No	No	No	No	No	No	No	No	No	No	No	No	No	No	No	No	No	No	No	No	No	No	No	No	No	No	No	No	No	No	No	No	No	No	No	No	No	No	No	No	No	No	No	No	No	No	No	No	No	No	No	No	No	No	No	No	No	No	No	No	No	No	No	No	No	No	No	No	No	No	No	No	No	No	No	No	No	Discharge	No	training	no	0
4274	2837	no	not_reported	negative	negative	clear	yellow	not_reported	negative	negative	negative	negative	6.5	negative	not_reported	1.009	negative	not_reported	not_reported	0	1	0	0	0	0	not_reported	not_reported	not_reported	0	0	0	0	1	not_reported	0	not_reported	not_reported	not_reported	1	not_reported	0	not_reported	0	0	0	0	ABDOMINAL PAIN	32	Female	White or Caucasian	Non-Hispanic	English	Married	Full Time	Commercial	Discharge	Car	5	5	5	5	5	2	2	2	2	2	1	1	1	1	1	5	5	5	5	5	3	3	3	3	3	2	2	2	2	2	not_reported	not_reported	not_reported	not_reported	not_reported	ROOM	ROOM	1	1	3	1	1	1	3	2	1	3	2	5	2	3	3	2	4	4	5	3	4	3	2	3	5	3	3	4	5	3	1	No	No	No	No	No	No	No	No	No	No	No	No	No	No	No	No	No	No	No	No	No	No	No	No	No	No	No	No	No	No	No	No	No	No	No	No	No	No	No	No	No	No	Yes	No	No	No	No	No	No	No	No	No	No	No	No	No	No	No	No	No	No	No	No	No	No	No	No	No	No	No	No	No	No	No	No	No	No	No	No	No	No	No	No	No	No	No	No	No	No	Discharge	No	training	no	0
4275	2838	no	few	negative	small	clear	yellow	small	negative	negative	negative	negative	7.0	small	small	1.025	negative	moderate	not_reported	not_reported	1	not_reported	not_reported	not_reported	not_reported	not_reported	not_reported	not_reported	0	not_reported	not_reported	not_reported	not_reported	not_reported	not_reported	not_reported	not_reported	not_reported	not_reported	not_reported	not_reported	not_reported	not_reported	not_reported	not_reported	not_reported	FEVER	77	Female	White or Caucasian	Non-Hispanic	English	Married	Retired	Medicare	Admit	EMS	5	5	5	5	5	3	3	3	3	3	2	2	2	2	2	1	1	1	1	1	3	3	3	3	3	5	5	5	5	5	not_reported	not_reported	not_reported	not_reported	not_reported	ROOM	ROOM	1	1	5	not_reported	not_reported	5	2	not_reported	3	2	4	2	2	1	3	2	2	2	5	5	4	5	1	5	5	1	1	5	3	5	5	Yes	No	No	No	No	No	No	No	No	No	No	No	No	No	No	No	No	No	No	No	No	No	No	No	No	No	No	No	No	No	No	No	No	No	No	No	No	No	No	No	No	No	Yes	No	No	No	No	No	No	Yes	No	No	No	No	No	No	No	No	No	No	No	No	No	No	No	No	No	No	No	No	No	No	No	Yes	Yes	No	Yes	No	No	No	No	No	Yes	No	No	No	No	No	Yes	Admit	Yes	training	yes	0
4276	2839	no	few	small	negative	clear	yellow	moderate	negative	small	small	negative	6.5	small	negative	1.028	negative	small	not_reported	1	1	not_reported	not_reported	not_reported	not_reported	not_reported	not_reported	not_reported	not_reported	not_reported	not_reported	not_reported	1	not_reported	not_reported	1	not_reported	not_reported	1	not_reported	not_reported	not_reported	not_reported	not_reported	not_reported	not_reported	EMESIS	27	Female	White or Caucasian	Non-Hispanic	English	Married	Part Time	Medicaid	Discharge	Car	1	1	1	1	1	5	5	5	5	5	1	1	1	1	1	4	4	4	4	4	3	3	3	3	3	5	5	5	5	5	not_reported	not_reported	not_reported	not_reported	not_reported	ROOM	ROOM	1	1	3	2	2	1	3	1	3	3	2	3	2	3	3	1	4	4	3	1	2	1	4	2	5	4	2	3	5	2	1	No	No	No	No	No	No	No	No	No	No	No	No	No	No	No	No	No	No	No	No	No	No	No	No	No	No	No	No	No	No	No	No	No	No	No	No	No	No	No	No	No	No	No	No	No	No	No	No	No	No	No	No	No	No	No	No	No	No	No	No	No	No	No	No	No	No	No	No	Yes	No	No	No	No	Yes	Yes	No	No	No	No	No	No	No	No	No	No	No	No	No	Yes	Discharge	No	training	no	0
4277	2840	no	not_reported	negative	negative	clear	yellow	not_reported	negative	negative	negative	negative	6.5	negative	not_reported	1.012	negative	not_reported	not_reported	0	1	0	0	not_reported	0	not_reported	not_reported	0	0	not_reported	not_reported	0	0	not_reported	not_reported	1	0	not_reported	1	not_reported	not_reported	not_reported	not_reported	not_reported	not_reported	not_reported	FATIGUE	53	Female	White or Caucasian	Non-Hispanic	English	Married	Full Time	Commercial	Admit	Car	4	4	4	4	4	2	2	2	2	2	3	3	3	3	3	2	2	2	2	2	5	5	5	5	5	1	1	1	1	1	1	1	1	1	1	ROOM	ROOM	not_reported	not_reported	5	2	5	4	1	1	1	2	5	2	3	2	1	2	3	3	4	3	4	3	5	3	4	4	2	3	5	5	4	Yes	No	No	No	No	No	No	No	No	No	No	No	No	No	No	No	No	No	No	No	No	No	No	No	No	No	No	No	No	No	No	No	No	No	No	No	No	No	No	No	No	No	No	No	No	No	No	No	No	No	No	No	No	No	No	No	No	No	No	No	No	No	No	No	No	No	No	No	No	No	No	No	No	No	No	No	No	No	No	No	No	No	Yes	No	No	No	No	No	No	Admit	Yes	training	yes	0
4278	2841	yes	few	negative	moderate	clear	yellow	small	negative	negative	moderate	negative	7.5	negative	moderate	1.009	negative	moderate	not_reported	not_reported	not_reported	not_reported	not_reported	not_reported	not_reported	not_reported	not_reported	not_reported	not_reported	not_reported	not_reported	not_reported	not_reported	not_reported	not_reported	not_reported	not_reported	not_reported	not_reported	not_reported	not_reported	not_reported	not_reported	not_reported	not_reported	not_reported	URINARY TRACT INFECTION	56	Female	White or Caucasian	Non-Hispanic	English	Life Partner	Disabled	Medicare	Discharge	Car	4	4	4	4	4	3	3	3	3	3	1	1	1	1	1	2	2	2	2	2	2	2	2	2	2	2	2	2	2	2	not_reported	not_reported	not_reported	not_reported	not_reported	ROOM	ROOM	1	1	not_reported	not_reported	not_reported	not_reported	not_reported	not_reported	not_reported	not_reported	not_reported	not_reported	not_reported	not_reported	not_reported	not_reported	not_reported	not_reported	not_reported	not_reported	not_reported	not_reported	not_reported	not_reported	not_reported	not_reported	not_reported	not_reported	not_reported	not_reported	not_reported	Yes	No	No	No	No	No	Yes	No	No	No	No	No	No	No	No	No	No	No	No	No	No	No	No	No	No	No	No	No	No	No	No	No	No	No	No	No	No	No	No	No	Yes	No	Yes	Yes	No	No	Yes	No	Yes	No	No	No	No	No	No	No	No	Yes	No	No	Yes	No	No	No	No	No	Yes	No	No	No	No	No	No	No	Yes	No	Yes	No	No	No	Yes	No	Yes	Yes	No	No	No	No	No	Discharge	Yes	training	yes	0
4279	2842	no	not_reported	negative	negative	clear	yellow	not_reported	large	negative	negative	negative	6.0	negative	not_reported	1.027	negative	not_reported	not_reported	1	1	not_reported	0	not_reported	0	not_reported	1	not_reported	0	not_reported	not_reported	not_reported	1	not_reported	not_reported	1	not_reported	not_reported	1	not_reported	not_reported	not_reported	not_reported	not_reported	not_reported	not_reported	ABDOMINAL PAIN	24	Male	Hispanic/Latino	Hispanic or Latino	English	Single	Not Employed	Medicaid	Discharge	EMS	1	1	1	1	1	3	3	3	3	3	4	4	4	4	4	5	5	5	5	5	2	2	2	2	2	5	5	5	5	5	not_reported	not_reported	not_reported	not_reported	not_reported	ROOM	ROOM	1	1	4	not_reported	not_reported	5	3	not_reported	4	1	5	4	5	3	4	5	1	2	3	4	1	4	5	4	5	5	5	1	1	4	5	No	No	No	No	No	No	No	No	No	No	No	No	Yes	No	No	No	No	No	No	No	No	No	No	No	No	No	No	No	No	No	No	No	No	No	No	No	No	No	No	No	No	No	No	No	No	No	No	No	No	No	No	No	No	No	No	No	No	No	No	No	No	No	No	No	No	No	No	No	No	No	No	No	No	No	No	No	No	No	No	No	No	No	No	No	No	No	No	No	No	Discharge	No	training	no	0
4280	2843	no	not_reported	negative	negative	clear	yellow	not_reported	negative	negative	negative	negative	8.5	negative	not_reported	1.018	negative	not_reported	not_reported	not_reported	1	not_reported	not_reported	not_reported	not_reported	not_reported	not_reported	not_reported	not_reported	not_reported	not_reported	not_reported	0	not_reported	not_reported	not_reported	not_reported	not_reported	not_reported	not_reported	not_reported	not_reported	not_reported	1	not_reported	not_reported	MALE GU PROBLEM	35	Male	Other	Hispanic or Latino	Non-English	Single	Part Time	Other	Discharge	Walk-in	5	5	5	5	5	1	1	1	1	1	2	2	2	2	2	1	1	1	1	1	3	3	3	3	3	5	5	5	5	5	not_reported	not_reported	not_reported	not_reported	not_reported	ROOM	ROOM	1	1	1	2	1	5	2	2	3	3	1	3	3	3	5	1	4	4	3	3	2	3	2	2	1	4	1	4	3	2	1	No	No	No	No	No	No	No	No	No	No	No	No	No	No	No	No	No	No	No	No	No	No	No	No	No	No	No	No	No	No	No	No	No	No	No	No	No	No	No	No	No	No	No	No	No	No	No	No	No	No	No	No	No	No	No	No	No	No	No	No	No	No	No	No	No	No	No	No	No	No	No	No	No	No	No	No	No	No	No	No	No	No	No	No	No	No	No	No	No	Discharge	No	training	no	0
4281	2844	no	few	large	large	not_clear	red	small	negative	small	moderate	positive	7.0	moderate	large	1.02	negative	moderate	not_reported	not_reported	not_reported	not_reported	not_reported	not_reported	not_reported	not_reported	not_reported	not_reported	not_reported	not_reported	not_reported	not_reported	not_reported	not_reported	not_reported	not_reported	not_reported	not_reported	not_reported	not_reported	not_reported	not_reported	not_reported	not_reported	not_reported	not_reported	MALE GU PROBLEM	86	Male	White or Caucasian	Non-Hispanic	English	Married	Retired	Medicare	Discharge	Car	4	4	4	4	4	1	1	1	1	1	4	4	4	4	4	3	3	3	3	3	not_reported	not_reported	not_reported	not_reported	not_reported	5	5	5	5	5	not_reported	not_reported	not_reported	not_reported	not_reported	ROOM	ROOM	not_reported	not_reported	not_reported	1	5	5	1	2	not_reported	2	4	1	3	2	not_reported	2	2	2	not_reported	5	2	5	not_reported	2	not_reported	1	3	5	1	1	5	Yes	No	No	No	No	No	No	No	No	No	No	No	No	No	No	No	No	No	No	No	No	No	No	No	No	No	No	No	No	No	No	No	No	No	No	No	No	No	No	No	No	No	Yes	No	No	No	No	No	Yes	Yes	No	No	No	No	No	No	No	No	No	Yes	No	No	No	No	No	Yes	No	No	No	No	No	Yes	Yes	Yes	Yes	No	No	No	No	No	No	No	No	No	No	No	No	Yes	No	Discharge	Yes	training	yes	0
4282	2845	no	not_reported	negative	negative	clear	yellow	small	negative	negative	negative	negative	7.0	small	small	1.012	positive	not_reported	not_reported	not_reported	1	not_reported	not_reported	not_reported	not_reported	not_reported	not_reported	1	not_reported	not_reported	not_reported	0	0	not_reported	not_reported	1	not_reported	1	1	not_reported	not_reported	not_reported	0	not_reported	0	not_reported	DIZZINESS	81	Male	White or Caucasian	Non-Hispanic	English	Married	Retired	Commercial	Admit	Walk-in	1	1	1	1	1	1	1	1	1	1	4	4	4	4	4	4	4	4	4	4	2	2	2	2	2	4	4	4	4	4	not_reported	not_reported	not_reported	not_reported	not_reported	ROOM	ROOM	1	1	4	not_reported	not_reported	1	2	not_reported	1	1	5	5	1	1	3	2	3	3	2	1	2	1	4	3	2	1	1	3	2	2	1	No	No	No	No	No	No	No	No	No	No	No	No	No	No	No	No	No	No	No	No	No	No	No	No	No	No	No	No	No	No	No	No	No	No	No	No	No	No	No	No	No	No	Yes	No	No	No	No	No	No	No	No	No	No	No	No	No	No	No	No	No	No	No	No	No	No	Yes	No	No	No	No	No	No	No	No	Yes	No	No	No	No	No	No	No	No	No	No	No	No	No	Yes	Admit	No	training	no	0
4283	2846	no	not_reported	negative	other	clear	yellow	small	negative	negative	negative	negative	6.0	negative	small	1.016	negative	negative	0	0	1	not_reported	not_reported	not_reported	not_reported	not_reported	not_reported	1	1	not_reported	not_reported	not_reported	0	not_reported	not_reported	1	not_reported	1	1	not_reported	0	not_reported	not_reported	0	0	not_reported	FEVER	93	Female	White or Caucasian	Non-Hispanic	English	Widowed	Retired	Medicare	Discharge	Car	2	2	2	2	2	1	1	1	1	1	2	2	2	2	2	3	3	3	3	3	1	1	1	1	1	4	4	4	4	4	not_reported	not_reported	not_reported	not_reported	not_reported	ROOM	ROOM	not_reported	not_reported	5	2	5	1	2	2	3	5	1	3	4	4	1	2	5	5	4	3	4	3	3	5	2	1	5	5	3	5	1	No	No	No	No	No	No	No	Yes	No	Yes	No	No	No	No	No	No	No	No	No	No	No	No	No	No	No	No	No	No	No	No	No	No	No	No	No	No	No	No	No	No	No	No	Yes	No	No	No	Yes	No	No	No	No	No	No	No	No	No	No	No	No	No	No	No	No	No	Yes	Yes	No	No	No	No	No	Yes	No	Yes	Yes	No	No	No	No	No	No	No	No	No	No	No	No	No	Yes	Discharge	No	training	no	0
4284	2846	no	few	negative	small	clear	yellow	moderate	negative	negative	small	negative	6.0	negative	small	1.008	negative	small	1	1	1	0	0	not_reported	1	0	not_reported	1	1	not_reported	not_reported	not_reported	1	not_reported	not_reported	1	not_reported	not_reported	1	not_reported	1	0	0	not_reported	0	not_reported	FLANK PAIN	56	Female	White or Caucasian	Non-Hispanic	English	Married	Not Employed	Commercial	Discharge	Car	5	5	5	5	5	3	3	3	3	3	4	4	4	4	4	4	4	4	4	4	2	2	2	2	2	3	3	3	3	3	not_reported	not_reported	not_reported	not_reported	not_reported	ROOM	ROOM	not_reported	not_reported	1	not_reported	not_reported	2	2	not_reported	3	3	5	3	2	3	3	2	1	3	3	5	5	4	4	5	5	3	4	1	5	3	2	Yes	No	No	No	No	Yes	No	No	No	No	No	No	No	No	No	No	No	No	No	No	No	No	No	No	No	No	No	No	No	No	No	No	No	No	No	No	No	No	No	No	No	No	Yes	No	No	No	No	No	No	No	No	No	No	No	No	No	No	No	No	No	No	No	No	No	Yes	No	Yes	No	No	No	No	No	No	No	No	No	No	No	No	No	Yes	No	No	Yes	No	No	No	No	No	Discharge	Yes	training	yes	0
4285	2847	no	not_reported	small	negative	clear	yellow	small	negative	negative	negative	negative	6.0	small	negative	1.024	positive	small	not_reported	0	not_reported	not_reported	not_reported	not_reported	not_reported	not_reported	not_reported	not_reported	0	not_reported	not_reported	not_reported	0	not_reported	not_reported	1	1	0	not_reported	not_reported	not_reported	not_reported	not_reported	not_reported	not_reported	not_reported	ALTERED MENTAL STATUS	83	Female	White or Caucasian	Non-Hispanic	English	Widowed	Retired	Medicare	Admit	Car	5	5	5	5	5	2	2	2	2	2	2	2	2	2	2	3	3	3	3	3	1	1	1	1	1	1	1	1	1	1	not_reported	not_reported	not_reported	not_reported	not_reported	ROOM	ROOM	2	2	5	1	2	1	2	1	3	2	2	5	3	3	1	4	3	1	2	4	1	3	2	5	4	3	2	1	2	3	1	Yes	No	No	No	No	No	No	No	No	No	No	No	No	No	No	No	No	No	No	No	No	No	No	No	No	No	No	No	No	No	No	No	No	No	No	No	No	No	No	No	No	No	No	No	No	No	No	No	No	Yes	No	No	No	No	No	No	No	No	No	No	No	No	No	No	Yes	Yes	No	No	No	No	No	No	No	Yes	Yes	No	Yes	No	No	No	No	No	Yes	No	No	No	Yes	No	No	Admit	Yes	training	yes	0
4286	2847	no	not_reported	negative	small	clear	yellow	moderate	negative	small	negative	negative	6.5	small	small	1.031	negative	negative	not_reported	1	1	0	0	not_reported	0	not_reported	not_reported	not_reported	1	not_reported	not_reported	0	1	not_reported	not_reported	1	not_reported	not_reported	1	not_reported	0	not_reported	not_reported	0	0	not_reported	ABDOMINAL PAIN	60	Female	White or Caucasian	Non-Hispanic	English	Divorced	Self Employed	Commercial	Admit	Car	2	2	2	2	2	2	2	2	2	2	1	1	1	1	1	1	1	1	1	1	1	1	1	1	1	1	1	1	1	1	not_reported	not_reported	not_reported	not_reported	not_reported	ROOM	ROOM	not_reported	not_reported	5	2	1	4	3	1	1	1	2	5	4	1	1	3	1	3	4	1	5	3	5	5	4	5	2	1	5	5	3	Yes	No	No	No	No	No	No	No	No	No	No	No	No	No	No	No	No	No	No	No	No	No	No	No	No	No	No	No	No	No	No	No	No	No	No	No	No	No	No	No	No	No	No	No	No	No	No	No	No	No	No	No	No	No	No	No	No	No	No	No	No	No	No	No	No	Yes	No	No	No	No	No	No	No	No	No	No	No	No	No	No	No	No	No	No	No	No	Yes	No	No	Admit	Yes	training	yes	0
4287	2848	no	few	small	negative	clear	yellow	small	negative	moderate	negative	negative	6.0	small	negative	1.03	negative	small	not_reported	1	1	0	0	not_reported	0	not_reported	not_reported	not_reported	0	not_reported	not_reported	not_reported	1	1	not_reported	1	not_reported	not_reported	1	not_reported	not_reported	not_reported	not_reported	not_reported	not_reported	not_reported	EMESIS	25	Female	Black or African American	Non-Hispanic	English	Married	Not Employed	Other	Discharge	EMS	2	2	2	2	2	2	2	2	2	2	1	1	1	1	1	1	1	1	1	1	1	1	1	1	1	4	4	4	4	4	not_reported	not_reported	not_reported	not_reported	not_reported	ROOM	ROOM	1	1	5	2	2	2	3	1	1	3	2	1	4	3	1	1	4	4	4	1	4	1	2	4	4	3	4	3	5	1	1	Yes	No	No	No	No	No	No	No	No	No	No	No	No	No	No	No	No	No	No	No	No	No	No	No	No	No	No	No	No	No	No	No	No	No	No	No	No	No	No	No	No	No	No	No	No	No	No	Yes	No	No	No	No	No	No	No	No	No	No	No	No	No	No	No	No	No	No	No	No	No	No	No	No	No	No	No	No	No	No	No	No	No	No	No	No	No	No	No	No	No	Discharge	Yes	training	yes	0
4288	2849	no	not_reported	moderate	small	not_clear	yellow	moderate	negative	small	negative	negative	6.0	small	small	1.026	positive	negative	not_reported	0	1	not_reported	0	0	0	not_reported	0	not_reported	not_reported	not_reported	not_reported	0	1	not_reported	not_reported	1	not_reported	not_reported	not_reported	not_reported	not_reported	not_reported	not_reported	not_reported	not_reported	not_reported	ABDOMINAL PAIN	66	Female	White or Caucasian	Non-Hispanic	English	Married	Full Time	Medicare	Admit	Car	1	1	1	1	1	2	2	2	2	2	2	2	2	2	2	3	3	3	3	3	1	1	1	1	1	4	4	4	4	4	not_reported	not_reported	not_reported	not_reported	not_reported	ROOM	ROOM	not_reported	not_reported	4	4	4	1	2	3	4	3	2	3	4	1	3	1	2	2	2	1	4	1	3	5	2	1	4	2	3	3	1	No	No	No	No	No	No	No	No	No	No	No	No	No	No	No	No	No	No	No	No	No	No	No	No	No	No	No	No	No	No	No	No	No	No	No	No	No	No	No	No	No	No	No	No	No	No	Yes	No	No	No	No	No	No	No	No	No	No	No	No	No	No	No	No	No	No	No	No	No	No	Yes	No	No	No	No	No	No	No	No	No	No	Yes	No	Yes	No	Yes	No	No	No	No	Admit	No	training	no	0
4289	2850	yes	marked	negative	large	not_clear	yellow	small	negative	moderate	large	positive	6.0	moderate	large	1.015	negative	large	not_reported	1	1	0	0	not_reported	not_reported	not_reported	not_reported	not_reported	1	not_reported	0	not_reported	1	not_reported	not_reported	1	not_reported	not_reported	1	not_reported	not_reported	not_reported	not_reported	1	not_reported	not_reported	FEMALE GU PROBLEM	40	Female	Asian	Non-Hispanic	English	Married	Not Employed	Commercial	Discharge	Car	1	1	1	1	1	2	2	2	2	2	1	1	1	1	1	1	1	1	1	1	1	1	1	1	1	3	3	3	3	3	not_reported	not_reported	not_reported	not_reported	not_reported	ROOM	ROOM	1	1	not_reported	not_reported	not_reported	2	2	not_reported	not_reported	3	1	5	3	1	not_reported	2	1	1	not_reported	1	2	1	not_reported	2	not_reported	5	1	2	3	2	2	Yes	No	No	No	No	No	No	No	No	No	No	No	No	No	No	No	No	No	No	No	No	No	No	No	No	No	No	No	No	No	No	No	No	No	No	No	No	No	No	No	No	No	No	No	No	No	No	No	No	No	No	No	No	No	No	No	No	No	No	No	No	No	No	No	No	No	No	No	No	No	No	No	No	No	No	No	No	No	No	No	No	No	No	No	No	No	No	No	No	Discharge	Yes	training	yes	0
4290	2850	no	not_reported	not_reported	not_reported	not_reported	not_reported	not_reported	not_reported	not_reported	not_reported	not_reported	not_reported	not_reported	negative	1.018	not_reported	not_reported	not_reported	1	1	not_reported	0	not_reported	0	not_reported	0	0	0	0	0	not_reported	0	not_reported	0	1	not_reported	not_reported	1	not_reported	not_reported	not_reported	not_reported	1	0	not_reported	ABDOMINAL PAIN	65	Female	Unknown	Non-Hispanic	English	Significant Other	Retired	Medicare	Discharge	Car	4	4	4	4	4	5	5	5	5	5	2	2	2	2	2	1	1	1	1	1	not_reported	not_reported	not_reported	not_reported	not_reported	2	2	2	2	2	not_reported	not_reported	not_reported	not_reported	not_reported	ROOM	ROOM	1	1	not_reported	1	2	5	2	1	not_reported	2	4	1	4	3	not_reported	1	1	1	not_reported	3	1	3	not_reported	1	not_reported	3	2	1	1	1	1	Yes	No	No	No	No	No	No	No	No	No	No	No	No	No	No	No	No	No	No	No	No	No	No	No	No	No	No	No	No	No	No	No	No	No	No	No	No	No	No	No	No	No	Yes	No	No	No	Yes	No	Yes	No	No	No	No	No	No	No	No	No	No	No	No	No	No	No	No	No	Yes	No	No	No	No	Yes	No	Yes	Yes	No	Yes	No	No	No	Yes	No	Yes	Yes	No	No	No	No	No	Discharge	Yes	training	yes	0
4291	2851	no	not_reported	not_reported	not_reported	not_reported	not_reported	not_reported	not_reported	not_reported	not_reported	not_reported	not_reported	not_reported	negative	1.018	not_reported	not_reported	not_reported	1	1	not_reported	0	not_reported	0	not_reported	0	0	0	0	0	not_reported	0	not_reported	0	1	not_reported	not_reported	1	not_reported	not_reported	not_reported	not_reported	1	0	not_reported	ABDOMINAL PAIN	65	Female	Unknown	Non-Hispanic	English	Significant Other	Retired	Medicare	Discharge	Car	4	4	4	4	4	5	5	5	5	5	2	2	2	2	2	1	1	1	1	1	not_reported	not_reported	not_reported	not_reported	not_reported	2	2	2	2	2	not_reported	not_reported	not_reported	not_reported	not_reported	ROOM	ROOM	1	1	not_reported	1	2	5	2	1	not_reported	2	4	1	4	3	not_reported	1	1	1	not_reported	3	1	3	not_reported	1	not_reported	3	2	1	1	1	1	Yes	No	No	No	No	No	No	No	No	No	No	No	No	No	No	No	No	No	No	No	No	No	No	No	No	No	No	No	No	No	No	No	No	No	No	No	No	No	No	No	No	No	Yes	No	No	No	Yes	No	Yes	No	No	No	No	No	No	No	No	No	No	No	No	No	No	No	No	No	Yes	No	No	No	No	Yes	No	Yes	Yes	No	Yes	No	No	No	Yes	No	Yes	Yes	No	No	No	No	No	Discharge	Yes	training	yes	0
4292	2852	no	not_reported	not_reported	not_reported	not_reported	not_reported	not_reported	not_reported	not_reported	not_reported	not_reported	not_reported	not_reported	negative	1.018	not_reported	not_reported	not_reported	1	1	not_reported	0	not_reported	0	not_reported	0	0	0	0	0	not_reported	0	not_reported	0	1	not_reported	not_reported	1	not_reported	not_reported	not_reported	not_reported	1	0	not_reported	ABDOMINAL PAIN	65	Female	Unknown	Non-Hispanic	English	Significant Other	Retired	Medicare	Discharge	Car	4	4	4	4	4	5	5	5	5	5	2	2	2	2	2	1	1	1	1	1	not_reported	not_reported	not_reported	not_reported	not_reported	2	2	2	2	2	not_reported	not_reported	not_reported	not_reported	not_reported	ROOM	ROOM	1	1	not_reported	1	2	5	2	1	not_reported	2	4	1	4	3	not_reported	1	1	1	not_reported	3	1	3	not_reported	1	not_reported	3	2	1	1	1	1	Yes	No	No	No	No	No	No	No	No	No	No	No	No	No	No	No	No	No	No	No	No	No	No	No	No	No	No	No	No	No	No	No	No	No	No	No	No	No	No	No	No	No	Yes	No	No	No	Yes	No	Yes	No	No	No	No	No	No	No	No	No	No	No	No	No	No	No	No	No	Yes	No	No	No	No	Yes	No	Yes	Yes	No	Yes	No	No	No	Yes	No	Yes	Yes	No	No	No	No	No	Discharge	Yes	training	yes	0
4293	2853	no	not_reported	not_reported	not_reported	not_reported	not_reported	not_reported	not_reported	not_reported	not_reported	not_reported	not_reported	not_reported	negative	1.018	not_reported	not_reported	not_reported	1	1	not_reported	0	not_reported	0	not_reported	0	0	0	0	0	not_reported	0	not_reported	0	1	not_reported	not_reported	1	not_reported	not_reported	not_reported	not_reported	1	0	not_reported	ABDOMINAL PAIN	65	Female	Unknown	Non-Hispanic	English	Significant Other	Retired	Medicare	Discharge	Car	4	4	4	4	4	5	5	5	5	5	2	2	2	2	2	1	1	1	1	1	not_reported	not_reported	not_reported	not_reported	not_reported	2	2	2	2	2	not_reported	not_reported	not_reported	not_reported	not_reported	ROOM	ROOM	1	1	not_reported	1	2	5	2	1	not_reported	2	4	1	4	3	not_reported	1	1	1	not_reported	3	1	3	not_reported	1	not_reported	3	2	1	1	1	1	Yes	No	No	No	No	No	No	No	No	No	No	No	No	No	No	No	No	No	No	No	No	No	No	No	No	No	No	No	No	No	No	No	No	No	No	No	No	No	No	No	No	No	Yes	No	No	No	Yes	No	Yes	No	No	No	No	No	No	No	No	No	No	No	No	No	No	No	No	No	Yes	No	No	No	No	Yes	No	Yes	Yes	No	Yes	No	No	No	Yes	No	Yes	Yes	No	No	No	No	No	Discharge	Yes	training	yes	0
4294	2853	no	not_reported	negative	negative	clear	yellow	not_reported	negative	negative	negative	negative	6.5	negative	not_reported	1.014	negative	not_reported	not_reported	0	1	0	not_reported	not_reported	0	not_reported	not_reported	not_reported	0	not_reported	not_reported	not_reported	0	not_reported	not_reported	1	1	not_reported	not_reported	not_reported	not_reported	not_reported	not_reported	not_reported	not_reported	not_reported	ALTERED MENTAL STATUS	83	Female	White or Caucasian	Non-Hispanic	English	Married	Retired	Medicare	Admit	Car	not_reported	not_reported	not_reported	not_reported	not_reported	5	5	5	5	5	5	5	5	5	5	2	2	2	2	2	2	2	2	2	2	3	3	3	3	3	not_reported	not_reported	not_reported	not_reported	not_reported	ROOM	ROOM	1	1	4	not_reported	not_reported	5	2	not_reported	1	1	2	2	3	2	3	2	3	3	5	3	4	3	3	4	5	4	1	3	1	3	5	Yes	No	No	No	No	No	No	No	Yes	No	No	No	No	No	No	No	No	No	No	No	No	No	No	No	No	No	No	No	No	No	No	No	No	No	No	No	No	No	No	No	No	No	Yes	No	No	No	No	No	Yes	No	No	No	No	No	No	No	No	No	No	No	No	No	No	No	No	No	No	No	No	No	No	No	No	No	Yes	No	No	No	No	No	No	No	Yes	No	No	No	No	No	Yes	Admit	Yes	training	yes	0
4295	2854	no	few	negative	negative	not_clear	yellow	small	negative	negative	negative	negative	7.0	negative	small	1.01	negative	small	not_reported	1	1	0	0	0	0	not_reported	not_reported	0	0	not_reported	not_reported	1	1	not_reported	not_reported	1	not_reported	not_reported	1	not_reported	not_reported	1	not_reported	0	not_reported	not_reported	ABDOMINAL PAIN	54	Female	White or Caucasian	Non-Hispanic	English	Married	Disabled	Medicaid	Admit	EMS	4	4	4	4	4	3	3	3	3	3	2	2	2	2	2	2	2	2	2	2	3	3	3	3	3	5	5	5	5	5	not_reported	not_reported	not_reported	not_reported	not_reported	ROOM	ROOM	not_reported	not_reported	1	2	3	4	5	5	1	3	4	4	2	4	1	3	2	2	2	5	4	5	4	4	2	3	4	5	1	4	4	Yes	No	No	No	No	No	No	No	No	No	No	No	No	No	No	No	No	No	No	No	No	No	No	No	No	No	No	No	No	No	No	No	No	No	No	No	No	No	No	No	No	No	No	No	No	No	No	No	No	No	No	No	No	No	No	No	No	No	No	No	No	No	No	No	No	No	No	No	No	No	No	No	No	No	No	No	No	No	No	No	No	No	No	No	No	No	No	No	No	Admit	Yes	training	yes	0
4296	2855	no	few	negative	negative	clear	yellow	small	negative	negative	small	negative	6.0	negative	small	1.014	negative	moderate	not_reported	0	1	0	not_reported	not_reported	not_reported	not_reported	not_reported	1	0	not_reported	not_reported	not_reported	not_reported	not_reported	not_reported	1	0	not_reported	1	not_reported	not_reported	not_reported	not_reported	not_reported	not_reported	not_reported	CHEST PAIN	66	Female	Black or African American	Non-Hispanic	Non-English	Widowed	Retired	Other	Discharge	Car	4	4	4	4	4	1	1	1	1	1	4	4	4	4	4	4	4	4	4	4	2	2	2	2	2	4	4	4	4	4	not_reported	not_reported	not_reported	not_reported	not_reported	ROOM	ROOM	1	1	1	not_reported	not_reported	5	4	not_reported	3	2	2	4	1	3	2	2	1	3	1	5	5	1	1	5	1	3	4	1	3	4	5	Yes	No	No	No	No	No	No	No	No	No	No	No	No	No	No	No	No	No	No	No	No	No	No	No	No	No	No	No	No	No	No	No	No	No	No	No	No	No	No	No	No	No	No	No	No	No	No	No	No	No	No	No	No	No	No	No	No	No	No	No	No	No	No	No	No	No	No	No	No	No	No	No	No	No	No	No	No	No	No	No	No	No	No	No	No	No	No	No	No	Discharge	Yes	training	yes	0
4297	2856	no	few	negative	negative	clear	yellow	small	negative	negative	small	negative	6.0	negative	small	1.021	negative	moderate	not_reported	not_reported	not_reported	not_reported	not_reported	not_reported	not_reported	not_reported	0	not_reported	0	not_reported	not_reported	1	1	not_reported	not_reported	1	not_reported	not_reported	1	not_reported	not_reported	not_reported	not_reported	not_reported	not_reported	not_reported	ABDOMINAL PAIN	87	Female	White or Caucasian	Non-Hispanic	English	Widowed	Retired	Medicaid	Discharge	Car	1	1	1	1	1	5	5	5	5	5	4	4	4	4	4	1	1	1	1	1	3	3	3	3	3	4	4	4	4	4	not_reported	not_reported	not_reported	not_reported	not_reported	ROOM	ROOM	not_reported	not_reported	3	2	2	1	2	1	3	5	3	1	2	2	4	3	2	2	5	5	2	5	3	5	5	3	1	2	5	1	1	Yes	No	No	No	No	No	No	No	No	No	No	No	No	No	No	No	No	No	No	No	No	No	No	No	No	No	No	No	No	No	No	No	No	No	No	No	No	No	No	No	No	No	No	No	No	No	No	No	No	No	No	No	No	No	Yes	No	No	No	No	No	No	No	No	No	No	Yes	No	No	No	No	No	No	No	No	No	No	No	No	No	No	No	No	Yes	No	No	No	Yes	No	No	Discharge	Yes	training	yes	0
4298	2857	no	not_reported	negative	negative	clear	yellow	not_reported	negative	negative	negative	negative	7.5	negative	not_reported	1.017	negative	not_reported	not_reported	0	1	0	0	not_reported	0	not_reported	0	0	0	not_reported	not_reported	0	1	1	not_reported	1	not_reported	not_reported	not_reported	not_reported	not_reported	0	not_reported	0	not_reported	0	other	89	Female	White or Caucasian	Non-Hispanic	English	Widowed	Retired	Medicare	Admit	EMS	4	4	4	4	4	1	1	1	1	1	3	3	3	3	3	1	1	1	1	1	1	1	1	1	1	2	2	2	2	2	not_reported	not_reported	not_reported	not_reported	not_reported	ROOM	ROOM	2	2	1	2	2	2	3	2	1	2	4	2	3	3	4	3	5	5	5	2	3	2	4	5	5	2	4	2	2	3	2	No	No	No	No	No	No	No	No	No	No	No	No	No	No	No	No	No	No	No	No	No	No	No	No	No	No	No	No	No	No	No	No	No	No	No	No	No	No	No	No	No	No	Yes	No	No	No	No	No	No	No	No	No	No	No	No	No	No	No	No	No	No	No	No	No	Yes	Yes	No	No	No	No	No	Yes	Yes	Yes	No	No	No	No	No	No	No	No	Yes	No	No	No	No	No	No	Admit	No	training	no	0
4299	2858	no	not_reported	negative	negative	clear	colorless	small	negative	negative	negative	negative	6.0	negative	small	1.005	positive	small	not_reported	not_reported	1	not_reported	not_reported	not_reported	not_reported	not_reported	not_reported	not_reported	not_reported	not_reported	not_reported	not_reported	not_reported	not_reported	not_reported	1	not_reported	not_reported	1	not_reported	1	not_reported	not_reported	1	not_reported	not_reported	FLANK PAIN	23	Female	Other	Hispanic or Latino	English	Single	Not Employed	Medicaid	Discharge	Walk-in	2	2	2	2	2	5	5	5	5	5	4	4	4	4	4	3	3	3	3	3	1	1	1	1	1	3	3	3	3	3	not_reported	not_reported	not_reported	not_reported	not_reported	ROOM	ROOM	not_reported	not_reported	2	1	2	1	3	2	3	3	5	5	2	1	1	1	1	1	1	4	2	4	2	3	1	5	1	3	1	3	2	Yes	No	No	No	No	No	No	No	No	No	No	No	No	No	No	No	No	No	No	No	No	No	No	No	No	No	No	No	No	No	No	No	No	No	No	No	No	No	No	No	No	No	No	No	No	No	No	No	No	No	No	No	No	No	No	No	No	No	No	No	No	No	No	No	No	No	No	No	No	No	No	No	No	No	No	No	No	No	No	No	No	No	No	No	No	No	No	No	No	Discharge	Yes	training	yes	0
4300	2859	no	few	negative	negative	clear	orange	small	negative	small	small	positive	5.0	negative	small	1.014	negative	small	not_reported	not_reported	not_reported	not_reported	not_reported	not_reported	not_reported	not_reported	not_reported	not_reported	not_reported	not_reported	not_reported	not_reported	not_reported	not_reported	not_reported	not_reported	not_reported	not_reported	not_reported	not_reported	not_reported	not_reported	not_reported	not_reported	not_reported	not_reported	FEMALE GU PROBLEM	54	Female	White or Caucasian	Non-Hispanic	English	Single	Full Time	Commercial	Admit	Car	4	4	4	4	4	1	1	1	1	1	3	3	3	3	3	1	1	1	1	1	1	1	1	1	1	3	3	3	3	3	not_reported	not_reported	not_reported	not_reported	not_reported	ROOM	ROOM	1	1	not_reported	2	2	1	2	1	not_reported	3	4	1	2	3	not_reported	1	1	2	not_reported	4	1	4	not_reported	1	not_reported	4	4	1	3	1	1	Yes	No	No	No	No	No	No	No	No	No	No	No	No	No	No	No	No	No	No	No	No	No	No	No	No	No	No	No	No	No	No	No	No	No	No	No	No	No	No	No	No	No	Yes	No	No	No	No	No	Yes	No	No	No	No	No	Yes	No	Yes	No	No	No	No	No	No	No	No	Yes	Yes	No	No	No	No	No	No	No	No	No	Yes	No	No	No	No	No	No	Yes	No	No	Yes	No	No	Admit	Yes	training	yes	0
4301	2860	no	moderate	negative	large	clear	yellow	large	negative	negative	negative	negative	6.0	moderate	moderate	1.025	negative	small	not_reported	0	1	0	0	0	0	not_reported	1	not_reported	not_reported	not_reported	not_reported	not_reported	not_reported	not_reported	not_reported	1	not_reported	not_reported	1	not_reported	1	not_reported	not_reported	1	0	not_reported	DYSURIA	52	Female	White or Caucasian	Non-Hispanic	English	Divorced	Disabled	Commercial	Discharge	Car	4	4	4	4	4	3	3	3	3	3	4	4	4	4	4	4	4	4	4	4	1	1	1	1	1	2	2	2	2	2	not_reported	not_reported	not_reported	not_reported	not_reported	ROOM	ROOM	not_reported	not_reported	not_reported	not_reported	not_reported	not_reported	not_reported	not_reported	not_reported	not_reported	not_reported	not_reported	not_reported	not_reported	not_reported	not_reported	not_reported	not_reported	not_reported	not_reported	not_reported	not_reported	not_reported	not_reported	not_reported	not_reported	not_reported	not_reported	not_reported	not_reported	not_reported	Yes	No	No	No	No	No	No	No	No	No	No	No	No	No	No	No	No	No	No	No	No	No	No	No	No	No	No	No	No	No	No	No	No	No	No	No	No	No	No	No	No	No	Yes	Yes	No	No	Yes	Yes	Yes	No	No	No	No	No	No	No	No	No	No	No	No	No	No	No	No	No	Yes	No	No	No	No	No	No	No	Yes	No	No	No	No	No	No	No	Yes	No	Yes	No	No	No	No	Discharge	Yes	training	yes	0
4302	2861	no	few	negative	moderate	clear	yellow	small	large	moderate	negative	negative	5.5	small	small	1.031	negative	small	not_reported	1	not_reported	not_reported	not_reported	not_reported	not_reported	not_reported	1	not_reported	not_reported	0	0	not_reported	1	not_reported	not_reported	1	not_reported	not_reported	not_reported	not_reported	not_reported	not_reported	not_reported	1	0	not_reported	not_reported	55	not_reported	not_reported	not_reported	not_reported	not_reported	not_reported	not_reported	not_reported	not_reported	4	4	4	4	4	3	3	3	3	3	3	3	3	3	3	3	3	3	3	3	3	3	3	3	3	2	2	2	2	2	not_reported	not_reported	not_reported	not_reported	not_reported	ROOM	ROOM	1	1	2	4	2	2	4	2	3	1	2	2	4	3	1	5	4	4	3	3	5	4	4	5	3	5	1	4	5	5	2	No	No	No	No	No	No	No	No	No	No	No	No	No	No	No	No	No	No	No	No	No	No	No	No	No	No	No	No	No	No	No	No	No	No	No	No	No	No	No	No	No	No	No	No	No	No	No	No	No	No	No	No	No	No	No	No	No	No	No	No	No	No	No	No	No	Yes	No	No	No	No	No	No	No	No	No	No	No	No	No	No	No	No	No	No	No	No	No	No	No	Discharge	No	training	no	0
4303	2862	no	few	negative	moderate	clear	yellow	small	large	moderate	negative	negative	5.5	small	small	1.031	negative	small	not_reported	1	not_reported	not_reported	not_reported	not_reported	not_reported	not_reported	1	not_reported	not_reported	0	0	not_reported	1	not_reported	not_reported	1	not_reported	not_reported	not_reported	not_reported	not_reported	not_reported	not_reported	1	0	not_reported	not_reported	55	not_reported	not_reported	not_reported	not_reported	not_reported	not_reported	not_reported	not_reported	not_reported	4	4	4	4	4	3	3	3	3	3	3	3	3	3	3	3	3	3	3	3	3	3	3	3	3	2	2	2	2	2	not_reported	not_reported	not_reported	not_reported	not_reported	ROOM	ROOM	1	1	2	4	2	2	4	2	3	1	2	2	4	3	1	5	4	4	3	3	5	4	4	5	3	5	1	4	5	5	2	No	No	No	No	No	No	No	No	No	No	No	No	No	No	No	No	No	No	No	No	No	No	No	No	No	No	No	No	No	No	No	No	No	No	No	No	No	No	No	No	No	No	No	No	No	No	No	No	No	No	No	No	No	No	No	No	No	No	No	No	No	No	No	No	No	Yes	No	No	No	No	No	No	No	No	No	No	No	No	No	No	No	No	No	No	No	No	No	No	No	Discharge	No	training	no	0
4304	2862	no	moderate	negative	negative	clear	yellow	moderate	negative	negative	small	positive	5.5	negative	negative	1.034	negative	small	not_reported	not_reported	not_reported	not_reported	not_reported	not_reported	not_reported	not_reported	not_reported	not_reported	not_reported	not_reported	not_reported	not_reported	not_reported	not_reported	not_reported	not_reported	not_reported	not_reported	not_reported	not_reported	not_reported	not_reported	not_reported	not_reported	not_reported	not_reported	FEVER	37	Female	Unknown	Non-Hispanic	English	Married	Full Time	Other	LWBS after Triage	Car	4	4	4	4	4	2	2	2	2	2	2	2	2	2	2	4	4	4	4	4	3	3	3	3	3	2	2	2	2	2	not_reported	not_reported	not_reported	not_reported	not_reported	ROOM	ROOM	1	1	3	2	1	5	3	1	1	3	4	1	5	1	2	1	2	2	1	3	2	4	1	3	1	4	1	1	1	2	5	Yes	No	No	No	No	No	No	No	No	No	No	No	No	No	No	No	No	No	No	No	No	No	No	No	No	No	No	No	No	No	No	No	No	No	No	No	No	No	No	No	No	No	Yes	No	No	No	No	No	Yes	No	No	No	No	No	No	No	No	No	No	No	No	No	No	No	No	No	No	No	Yes	No	No	No	No	No	Yes	No	No	No	No	No	No	No	Yes	No	No	No	No	No	No	LWBS after Triage	Yes	training	yes	0
4305	2863	no	moderate	negative	negative	clear	yellow	moderate	negative	negative	small	positive	5.5	negative	negative	1.034	negative	small	not_reported	not_reported	not_reported	not_reported	not_reported	not_reported	not_reported	not_reported	not_reported	not_reported	not_reported	not_reported	not_reported	not_reported	not_reported	not_reported	not_reported	not_reported	not_reported	not_reported	not_reported	not_reported	not_reported	not_reported	not_reported	not_reported	not_reported	not_reported	FEVER	37	Female	Unknown	Non-Hispanic	English	Married	Full Time	Other	LWBS after Triage	Car	4	4	4	4	4	2	2	2	2	2	2	2	2	2	2	4	4	4	4	4	3	3	3	3	3	2	2	2	2	2	not_reported	not_reported	not_reported	not_reported	not_reported	ROOM	ROOM	1	1	3	2	1	5	3	1	1	3	4	1	5	1	2	1	2	2	1	3	2	4	1	3	1	4	1	1	1	2	5	Yes	No	No	No	No	No	No	No	No	No	No	No	No	No	No	No	No	No	No	No	No	No	No	No	No	No	No	No	No	No	No	No	No	No	No	No	No	No	No	No	No	No	Yes	No	No	No	No	No	Yes	No	No	No	No	No	No	No	No	No	No	No	No	No	No	No	No	No	No	No	Yes	No	No	No	No	No	Yes	No	No	No	No	No	No	No	Yes	No	No	No	No	No	No	LWBS after Triage	Yes	training	yes	0
4306	2864	no	few	negative	small	clear	yellow	small	negative	negative	negative	negative	6.5	small	small	1.011	negative	negative	not_reported	1	1	0	0	0	0	not_reported	not_reported	1	1	not_reported	not_reported	not_reported	0	1	not_reported	1	1	not_reported	1	not_reported	not_reported	not_reported	not_reported	not_reported	not_reported	not_reported	ALTERED MENTAL STATUS	41	Female	Black or African American	Non-Hispanic	English	Single	Not Employed	Medicaid	Admit	EMS	2	2	2	2	2	4	4	4	4	4	2	2	2	2	2	4	4	4	4	4	1	1	1	1	1	4	4	4	4	4	not_reported	not_reported	not_reported	not_reported	not_reported	ROOM	ROOM	5	5	3	not_reported	not_reported	5	1	not_reported	3	5	4	1	5	4	3	1	5	5	3	1	1	1	3	2	3	4	1	5	1	3	5	Yes	No	No	Yes	No	No	No	No	No	No	No	No	No	No	No	No	No	No	No	No	No	No	No	No	No	No	No	No	No	No	No	No	No	No	No	No	No	No	No	No	No	No	Yes	No	No	No	Yes	No	No	No	No	No	No	No	No	No	No	Yes	No	No	Yes	No	No	No	No	No	Yes	No	No	No	No	No	No	Yes	Yes	No	No	No	No	No	No	No	Yes	Yes	No	No	No	No	No	Admit	Yes	training	yes	0
4307	2865	no	not_reported	negative	large	not_clear	red	not_reported	negative	negative	small	negative	6.5	small	large	1.012	positive	small	not_reported	not_reported	1	not_reported	not_reported	not_reported	not_reported	not_reported	not_reported	not_reported	not_reported	not_reported	not_reported	not_reported	not_reported	not_reported	not_reported	1	not_reported	not_reported	1	not_reported	1	not_reported	not_reported	not_reported	not_reported	not_reported	FLANK PAIN	44	Male	White or Caucasian	Non-Hispanic	English	Divorced	Not Employed	Medicaid	Discharge	Walk-in	2	2	2	2	2	1	1	1	1	1	4	4	4	4	4	5	5	5	5	5	1	1	1	1	1	2	2	2	2	2	not_reported	not_reported	not_reported	not_reported	not_reported	ROOM	ROOM	1	1	1	4	1	1	3	2	3	3	5	1	2	3	2	1	1	1	3	3	2	3	4	1	3	3	4	1	1	1	1	No	No	No	No	No	Yes	No	No	No	No	No	No	No	No	No	Yes	No	No	No	No	No	No	No	No	No	No	No	No	No	No	No	No	No	No	No	No	No	No	No	No	No	No	Yes	No	No	No	No	No	No	No	No	No	No	No	No	No	No	No	No	No	No	No	No	No	No	Yes	No	No	No	No	No	No	No	No	No	No	No	No	No	No	No	No	No	No	No	No	No	No	No	Discharge	No	training	no	0
4308	2866	no	not_reported	negative	large	clear	yellow	not_reported	negative	negative	negative	negative	5.5	small	moderate	1.008	positive	small	not_reported	not_reported	1	not_reported	not_reported	not_reported	not_reported	not_reported	not_reported	not_reported	not_reported	not_reported	not_reported	not_reported	not_reported	not_reported	not_reported	1	not_reported	not_reported	1	not_reported	not_reported	not_reported	not_reported	not_reported	1	not_reported	HEMATURIA	93	Male	White or Caucasian	Non-Hispanic	English	Widowed	Retired	Medicare	Discharge	EMS	4	4	4	4	4	1	1	1	1	1	1	1	1	1	1	2	2	2	2	2	3	3	3	3	3	3	3	3	3	3	not_reported	not_reported	not_reported	not_reported	not_reported	ROOM	ROOM	1	1	4	2	1	2	2	2	1	5	4	3	2	3	2	2	5	5	4	3	2	1	3	4	2	4	1	5	2	2	2	Yes	No	No	No	No	No	No	No	No	Yes	No	No	No	No	No	No	No	No	No	No	No	No	No	No	No	No	No	No	Yes	No	No	No	No	No	No	No	No	No	No	No	No	No	Yes	No	No	No	No	No	Yes	Yes	No	No	No	No	No	No	No	No	No	No	No	No	No	No	Yes	Yes	No	No	No	No	No	No	No	No	No	No	No	No	No	No	No	No	No	No	Yes	No	Yes	Yes	No	Discharge	Yes	training	yes	0
4309	2867	no	not_reported	negative	negative	clear	yellow	not_reported	negative	negative	negative	negative	5.5	negative	not_reported	1.009	positive	not_reported	not_reported	0	1	0	0	not_reported	0	not_reported	not_reported	not_reported	not_reported	not_reported	not_reported	0	not_reported	not_reported	not_reported	1	not_reported	1	1	0	not_reported	not_reported	0	not_reported	not_reported	not_reported	FALL	90	Female	White or Caucasian	Non-Hispanic	English	Married	Retired	Medicare	Admit	EMS	4	4	4	4	4	5	5	5	5	5	1	1	1	1	1	1	1	1	1	1	1	1	1	1	1	3	3	3	3	3	not_reported	not_reported	not_reported	not_reported	not_reported	ROOM	ROOM	not_reported	not_reported	4	not_reported	not_reported	3	2	not_reported	1	4	1	2	3	4	1	4	5	5	4	5	2	5	2	4	4	4	3	5	1	3	3	Yes	No	No	No	No	No	Yes	No	No	Yes	No	No	Yes	No	No	No	No	No	No	No	No	No	No	No	No	No	No	No	No	Yes	No	No	Yes	No	No	No	No	No	No	No	No	No	No	No	No	No	No	No	Yes	No	No	No	No	No	Yes	No	No	No	Yes	No	No	No	No	No	No	Yes	No	No	No	No	No	Yes	Yes	No	Yes	Yes	Yes	No	No	No	No	No	Yes	No	No	No	No	Yes	Yes	Admit	Yes	training	yes	0
4310	2868	no	few	negative	moderate	clear	yellow	small	negative	negative	negative	negative	6.5	negative	moderate	1.021	negative	small	not_reported	1	1	not_reported	not_reported	not_reported	not_reported	not_reported	not_reported	not_reported	0	0	not_reported	not_reported	1	not_reported	1	1	not_reported	not_reported	not_reported	not_reported	not_reported	not_reported	not_reported	not_reported	not_reported	not_reported	not_reported	55	not_reported	not_reported	not_reported	not_reported	not_reported	not_reported	not_reported	not_reported	not_reported	4	4	4	4	4	3	3	3	3	3	2	2	2	2	2	1	1	1	1	1	2	2	2	2	2	5	5	5	5	5	not_reported	not_reported	not_reported	not_reported	not_reported	ROOM	ROOM	1	1	3	2	3	3	2	2	3	1	1	5	3	1	4	3	1	1	2	1	5	3	5	3	2	4	2	1	5	2	3	No	No	No	No	No	No	No	No	No	No	No	No	No	No	No	No	No	No	No	No	No	No	No	No	No	No	No	No	No	No	No	No	No	No	No	No	No	No	No	No	No	No	No	No	No	No	No	No	No	No	No	No	No	No	No	No	No	No	No	No	No	No	No	No	No	No	No	No	No	No	No	No	No	No	No	No	No	No	No	No	No	No	No	No	No	No	No	No	No	Admit	No	training	no	0
4311	2869	no	not_reported	small	negative	not_clear	yellow	small	negative	negative	moderate	negative	6.5	small	small	1.019	positive	moderate	not_reported	not_reported	not_reported	not_reported	not_reported	not_reported	not_reported	not_reported	not_reported	not_reported	not_reported	not_reported	not_reported	not_reported	not_reported	not_reported	not_reported	not_reported	not_reported	not_reported	not_reported	not_reported	not_reported	not_reported	not_reported	not_reported	not_reported	not_reported	ALTERED MENTAL STATUS	95	Female	White or Caucasian	Non-Hispanic	English	Single	Retired	Medicare	Admit	EMS	5	5	5	5	5	5	5	5	5	5	2	2	2	2	2	2	2	2	2	2	3	3	3	3	3	5	5	5	5	5	not_reported	not_reported	not_reported	not_reported	not_reported	ROOM	ROOM	3	3	not_reported	2	5	5	3	1	not_reported	2	1	3	3	2	not_reported	1	3	3	not_reported	3	1	1	not_reported	1	not_reported	4	2	3	1	1	5	Yes	No	No	No	No	No	No	No	No	No	Yes	No	No	No	No	No	No	No	No	No	No	No	No	No	No	No	No	No	No	No	No	No	No	No	No	No	No	No	No	No	No	No	Yes	No	No	No	No	No	No	No	No	No	No	No	No	No	No	No	No	No	No	Yes	No	No	No	No	Yes	No	No	No	No	No	No	No	Yes	No	No	No	No	No	No	No	Yes	No	No	No	No	No	No	Admit	Yes	training	yes	0
4312	2870	no	moderate	negative	large	clear	yellow	large	negative	negative	negative	negative	6.0	small	moderate	1.025	negative	small	not_reported	1	1	0	0	0	0	not_reported	0	0	0	not_reported	not_reported	0	0	not_reported	not_reported	1	not_reported	0	1	not_reported	1	0	0	0	1	not_reported	FLANK PAIN	55	Male	White or Caucasian	Non-Hispanic	English	Single	Retired	Self pay	Admit	Car	5	5	5	5	5	3	3	3	3	3	1	1	1	1	1	4	4	4	4	4	1	1	1	1	1	4	4	4	4	4	not_reported	not_reported	not_reported	not_reported	not_reported	ROOM	ROOM	1	1	1	1	1	2	4	1	3	2	3	3	5	3	3	2	3	3	5	5	5	1	4	5	5	2	1	1	5	3	2	No	No	No	No	No	No	No	No	No	No	No	No	No	No	No	No	No	No	No	No	No	No	No	No	No	No	No	No	No	No	No	No	No	No	No	No	No	No	No	No	No	No	No	No	No	No	No	No	No	No	No	No	No	No	No	No	No	No	No	No	No	No	No	No	No	No	No	No	No	No	No	No	No	No	No	No	No	No	No	No	No	No	No	No	No	No	No	No	No	Admit	No	training	no	0
4313	2871	no	few	negative	negative	not_clear	yellow	small	negative	negative	negative	negative	6.5	small	small	1.022	negative	moderate	not_reported	1	1	not_reported	not_reported	not_reported	not_reported	not_reported	not_reported	not_reported	not_reported	not_reported	not_reported	not_reported	1	not_reported	not_reported	not_reported	not_reported	not_reported	not_reported	not_reported	not_reported	not_reported	not_reported	0	not_reported	not_reported	ABDOMINAL PAIN	27	Male	Black or African American	Hispanic or Latino	English	Single	Full Time	Commercial	Discharge	Car	4	4	4	4	4	1	1	1	1	1	2	2	2	2	2	3	3	3	3	3	3	3	3	3	3	5	5	5	5	5	not_reported	not_reported	not_reported	not_reported	not_reported	ROOM	ROOM	not_reported	not_reported	5	1	2	5	2	5	4	3	2	2	2	2	1	2	4	4	2	1	2	1	3	1	2	1	1	4	3	5	5	Yes	No	No	No	No	No	No	No	No	No	No	No	No	No	No	No	No	No	No	No	No	No	No	No	No	No	No	No	No	No	No	No	No	No	No	No	No	No	No	No	No	No	No	No	No	No	No	No	No	No	No	No	No	No	No	No	No	No	No	No	No	No	No	No	No	No	No	No	No	No	No	No	No	No	No	No	No	No	No	No	No	No	No	No	No	No	No	No	No	Discharge	Yes	training	yes	0
4314	2872	no	few	negative	negative	clear	yellow	small	large	large	negative	negative	5.5	small	small	1.033	negative	small	not_reported	0	1	0	0	not_reported	0	not_reported	not_reported	not_reported	not_reported	not_reported	not_reported	not_reported	not_reported	not_reported	not_reported	1	not_reported	not_reported	1	0	not_reported	not_reported	not_reported	not_reported	not_reported	1	FATIGUE	72	Female	White or Caucasian	Non-Hispanic	English	Married	Retired	Medicare	Admit	EMS	5	5	5	5	5	2	2	2	2	2	5	5	5	5	5	1	1	1	1	1	3	3	3	3	3	3	3	3	3	3	not_reported	not_reported	not_reported	not_reported	not_reported	ROOM	ROOM	1	1	3	not_reported	not_reported	3	5	not_reported	1	5	5	4	5	2	1	5	4	3	2	3	2	1	5	2	4	3	5	3	1	5	3	No	No	No	No	No	No	No	No	No	No	No	No	No	No	No	No	No	No	No	No	No	No	No	No	No	No	No	No	No	No	No	No	No	No	No	No	No	No	No	No	No	No	No	No	No	No	No	No	No	No	No	No	No	No	No	No	No	No	No	No	No	No	No	No	No	No	No	No	No	No	No	No	No	No	No	No	No	No	No	No	No	No	No	No	No	No	No	No	No	Admit	No	training	no	0
4315	2873	no	not_reported	negative	negative	clear	yellow	not_reported	negative	negative	negative	negative	6.5	negative	not_reported	1.016	negative	not_reported	not_reported	0	1	0	not_reported	not_reported	not_reported	not_reported	not_reported	1	1	not_reported	not_reported	not_reported	not_reported	1	not_reported	1	not_reported	not_reported	1	not_reported	not_reported	not_reported	not_reported	not_reported	not_reported	not_reported	FATIGUE	46	Female	White or Caucasian	Non-Hispanic	English	Divorced	Not Employed	Medicaid	Admit	EMS	2	2	2	2	2	1	1	1	1	1	3	3	3	3	3	3	3	3	3	3	3	3	3	3	3	3	3	3	3	3	4	4	4	4	4	NASAL	NASAL	1	1	3	4	2	2	1	5	3	3	1	5	3	1	4	1	2	2	2	5	2	5	1	4	5	4	2	2	5	3	2	Yes	No	No	No	No	No	Yes	No	No	No	No	No	No	No	No	No	No	No	No	No	No	No	No	No	No	No	No	No	No	No	No	No	No	No	No	No	No	No	No	No	No	No	No	No	No	No	No	No	No	No	No	No	No	No	No	No	No	Yes	No	No	No	No	No	No	No	No	Yes	No	No	No	No	No	No	No	No	No	No	No	No	No	No	No	Yes	No	No	No	No	No	No	Admit	Yes	training	yes	0
4316	2874	yes	not_reported	negative	negative	not_clear	yellow	small	negative	negative	large	negative	6.0	negative	negative	1.013	negative	moderate	not_reported	not_reported	not_reported	not_reported	not_reported	not_reported	not_reported	not_reported	not_reported	not_reported	not_reported	not_reported	not_reported	not_reported	not_reported	not_reported	not_reported	not_reported	not_reported	not_reported	not_reported	not_reported	not_reported	not_reported	not_reported	not_reported	not_reported	not_reported	ABDOMINAL PAIN	66	Female	Other	Non-Hispanic	Non-English	Married	Not Employed	Medicare	Discharge	Car	3	3	3	3	3	2	2	2	2	2	4	4	4	4	4	3	3	3	3	3	1	1	1	1	1	5	5	5	5	5	not_reported	not_reported	not_reported	not_reported	not_reported	ROOM	ROOM	1	1	not_reported	1	2	3	2	1	not_reported	2	5	3	3	3	not_reported	1	3	1	not_reported	4	1	3	not_reported	1	not_reported	3	1	3	1	1	3	Yes	No	Yes	No	No	No	No	No	No	No	No	No	No	No	No	No	No	No	No	No	No	No	No	No	No	No	No	No	No	No	No	No	No	No	No	No	No	No	No	No	No	No	No	No	No	No	No	No	Yes	No	No	No	No	No	No	No	No	No	No	No	No	No	No	No	No	No	No	No	No	No	No	No	No	No	No	No	No	No	No	No	No	No	No	No	No	No	No	No	Yes	Discharge	Yes	training	yes	0
4317	2875	no	moderate	negative	negative	clear	yellow	small	large	negative	small	negative	5.5	negative	small	1.03	negative	moderate	not_reported	1	1	not_reported	not_reported	not_reported	not_reported	not_reported	1	not_reported	not_reported	not_reported	not_reported	not_reported	not_reported	not_reported	not_reported	1	not_reported	not_reported	1	not_reported	not_reported	not_reported	not_reported	not_reported	not_reported	not_reported	BACK PAIN	88	Female	White or Caucasian	Non-Hispanic	English	Widowed	Retired	Medicare	Discharge	Car	5	5	5	5	5	5	5	5	5	5	5	5	5	5	5	1	1	1	1	1	1	1	1	1	1	3	3	3	3	3	not_reported	not_reported	not_reported	not_reported	not_reported	ROOM	ROOM	not_reported	not_reported	not_reported	not_reported	not_reported	not_reported	not_reported	not_reported	not_reported	not_reported	not_reported	not_reported	not_reported	not_reported	not_reported	not_reported	not_reported	not_reported	not_reported	not_reported	not_reported	not_reported	not_reported	not_reported	not_reported	not_reported	not_reported	not_reported	not_reported	not_reported	not_reported	Yes	No	No	No	No	No	No	No	No	No	No	No	No	No	No	No	No	No	No	No	No	No	No	No	No	No	No	No	No	No	No	No	No	No	No	No	No	No	No	No	No	No	Yes	No	No	No	Yes	No	No	No	No	No	No	No	Yes	No	No	No	No	No	No	No	No	No	No	Yes	No	No	No	No	No	No	No	No	No	No	No	No	No	No	No	No	No	No	No	No	Yes	No	No	Discharge	Yes	training	yes	0
4318	2876	no	few	negative	small	not_clear	yellow	small	negative	negative	small	negative	5.5	small	small	1.019	negative	moderate	not_reported	1	1	not_reported	not_reported	not_reported	not_reported	not_reported	not_reported	1	not_reported	not_reported	not_reported	not_reported	1	not_reported	not_reported	1	not_reported	not_reported	not_reported	not_reported	not_reported	not_reported	not_reported	not_reported	not_reported	not_reported	MALE GU PROBLEM	86	Male	White or Caucasian	Non-Hispanic	English	Married	Retired	Commercial	Admit	Car	5	5	5	5	5	1	1	1	1	1	1	1	1	1	1	3	3	3	3	3	1	1	1	1	1	5	5	5	5	5	not_reported	not_reported	not_reported	not_reported	not_reported	ROOM	ROOM	not_reported	not_reported	not_reported	2	2	3	2	1	not_reported	2	4	3	4	2	not_reported	2	2	2	not_reported	1	4	3	not_reported	2	not_reported	4	4	2	2	3	3	Yes	No	No	No	No	Yes	No	No	No	No	Yes	No	No	No	No	No	No	No	No	No	No	No	No	No	No	No	No	No	Yes	No	No	No	No	No	No	No	No	No	No	No	No	No	Yes	No	No	No	Yes	No	Yes	No	No	No	No	No	No	Yes	No	No	No	No	No	Yes	No	No	No	Yes	No	No	No	No	No	No	No	No	Yes	No	No	No	No	No	No	No	Yes	No	No	No	No	No	No	Admit	Yes	training	yes	0
4319	2877	no	few	small	negative	not_clear	yellow	moderate	negative	negative	negative	negative	6.5	moderate	small	1.037	negative	small	1	not_reported	1	not_reported	not_reported	not_reported	not_reported	not_reported	not_reported	1	1	not_reported	0	not_reported	1	not_reported	not_reported	not_reported	not_reported	not_reported	not_reported	not_reported	not_reported	not_reported	not_reported	1	not_reported	not_reported	other	23	Female	Black or African American	Non-Hispanic	English	Married	Not Employed	Medicaid	Discharge	EMS	1	1	1	1	1	2	2	2	2	2	3	3	3	3	3	2	2	2	2	2	1	1	1	1	1	5	5	5	5	5	not_reported	not_reported	not_reported	not_reported	not_reported	ROOM	ROOM	1	1	4	2	1	3	4	1	1	3	5	5	4	3	1	1	3	3	4	5	4	5	3	3	2	1	4	2	5	3	3	Yes	No	No	No	No	No	No	No	No	No	No	No	No	No	No	No	No	No	No	No	No	No	No	No	No	No	No	No	No	No	No	No	No	No	No	No	No	No	No	No	No	No	No	No	No	No	No	No	No	No	No	No	No	No	No	No	No	No	No	No	No	No	No	No	No	No	No	No	No	No	No	No	No	No	No	No	No	No	No	No	No	No	No	No	No	No	No	No	No	Discharge	Yes	training	yes	0
4320	2878	no	not_reported	negative	negative	clear	yellow	not_reported	negative	negative	negative	negative	6.5	negative	not_reported	1.017	negative	not_reported	not_reported	0	1	not_reported	0	not_reported	0	0	not_reported	0	1	not_reported	not_reported	0	0	not_reported	not_reported	1	not_reported	0	1	not_reported	0	not_reported	not_reported	0	0	not_reported	FEVER	49	Male	Asian	Non-Hispanic	English	Married	Full Time	Commercial	Discharge	Car	4	4	4	4	4	1	1	1	1	1	2	2	2	2	2	1	1	1	1	1	3	3	3	3	3	3	3	3	3	3	not_reported	not_reported	not_reported	not_reported	not_reported	ROOM	ROOM	1	1	4	not_reported	not_reported	3	2	not_reported	1	1	2	3	2	3	2	2	5	5	2	1	1	1	5	5	4	2	1	5	2	2	3	No	No	No	No	No	No	No	No	No	No	No	No	No	No	No	No	No	No	No	No	No	No	No	No	No	No	No	No	No	No	No	No	No	No	No	No	No	No	No	No	No	No	No	No	No	No	No	No	No	No	No	No	No	No	No	No	No	No	No	No	Yes	No	No	No	No	No	No	No	No	No	No	No	No	No	Yes	No	Yes	No	No	No	No	No	No	No	No	No	No	No	No	Discharge	No	training	no	0
4321	2879	no	not_reported	negative	negative	clear	yellow	not_reported	negative	negative	negative	negative	6.0	negative	not_reported	1.014	negative	not_reported	not_reported	1	1	1	0	0	0	not_reported	not_reported	1	not_reported	not_reported	not_reported	1	1	1	not_reported	1	not_reported	not_reported	1	not_reported	not_reported	not_reported	not_reported	not_reported	not_reported	not_reported	ABDOMINAL PAIN	47	Female	Black or African American	Non-Hispanic	English	Single	Not Employed	Self pay	Admit	Car	5	5	5	5	5	2	2	2	2	2	5	5	5	5	5	5	5	5	5	5	3	3	3	3	3	5	5	5	5	5	not_reported	not_reported	not_reported	not_reported	not_reported	ROOM	ROOM	not_reported	not_reported	1	2	2	3	4	2	1	3	5	5	5	3	1	4	5	5	2	2	3	2	2	5	2	2	2	3	4	5	3	No	No	No	No	No	No	No	No	No	No	No	No	Yes	No	No	No	No	No	No	No	No	No	No	No	No	No	No	No	No	No	No	No	No	No	No	No	No	No	No	No	No	No	Yes	No	No	No	No	Yes	No	No	No	No	No	No	Yes	No	No	No	No	No	No	No	No	No	Yes	Yes	No	No	No	No	No	Yes	No	No	Yes	No	No	No	No	No	No	No	No	No	No	No	No	No	No	Admit	No	training	no	0
4322	2880	no	few	negative	negative	not_clear	yellow	small	negative	negative	negative	negative	6.5	negative	negative	1.018	negative	small	not_reported	0	not_reported	1	0	not_reported	0	not_reported	not_reported	1	1	not_reported	not_reported	1	0	not_reported	not_reported	1	1	not_reported	not_reported	not_reported	not_reported	not_reported	not_reported	0	not_reported	not_reported	NEUROLOGIC PROBLEM	46	Male	Other	Hispanic or Latino	Non-English	Single	Disabled	Medicare	Admit	EMS	3	3	3	3	3	2	2	2	2	2	1	1	1	1	1	1	1	1	1	1	1	1	1	1	1	1	1	1	1	1	2	2	2	2	2	NASAL	NASAL	2	2	4	4	5	1	2	5	1	3	4	5	5	1	1	1	5	5	2	1	2	1	2	3	2	1	1	5	2	4	1	Yes	No	No	No	No	No	No	No	No	Yes	No	No	No	No	No	No	No	Yes	No	No	No	No	No	No	No	No	No	No	No	No	No	No	No	No	No	No	No	No	No	No	No	No	Yes	No	No	No	No	Yes	Yes	No	No	No	No	No	No	No	No	No	Yes	No	Yes	Yes	No	No	No	Yes	No	No	No	No	No	Yes	No	No	Yes	No	No	No	No	No	No	No	Yes	No	No	No	No	No	No	Admit	Yes	training	yes	0
4323	2881	no	not_reported	negative	negative	clear	yellow	not_reported	small	negative	negative	negative	6.5	small	not_reported	1.018	positive	not_reported	not_reported	1	1	0	0	1	1	not_reported	1	1	1	not_reported	not_reported	not_reported	0	not_reported	not_reported	1	0	not_reported	1	not_reported	0	not_reported	not_reported	0	not_reported	not_reported	FEVER	68	Male	White or Caucasian	Non-Hispanic	English	Married	Full Time	Commercial	Admit	Walk-in	2	2	2	2	2	2	2	2	2	2	3	3	3	3	3	3	3	3	3	3	5	5	5	5	5	2	2	2	2	2	not_reported	not_reported	not_reported	not_reported	not_reported	ROOM	ROOM	not_reported	not_reported	5	1	1	5	2	1	1	1	4	2	4	1	1	4	5	5	1	1	5	3	5	5	1	1	1	5	4	4	5	Yes	No	No	No	No	Yes	Yes	No	No	No	No	No	Yes	No	No	No	No	No	No	Yes	No	Yes	No	No	No	No	No	No	No	Yes	No	No	No	No	No	No	No	No	No	No	No	No	No	No	No	No	No	No	Yes	No	No	No	No	No	Yes	No	No	No	No	No	No	No	No	No	No	No	No	No	No	No	No	No	No	Yes	Yes	No	No	No	No	No	No	No	No	No	No	No	Yes	No	Yes	Admit	Yes	training	yes	0
4324	2881	no	few	negative	large	clear	yellow	small	negative	negative	negative	negative	6.0	negative	small	1.021	negative	small	not_reported	1	not_reported	not_reported	0	not_reported	0	not_reported	0	0	0	1	1	0	1	not_reported	0	1	not_reported	0	1	not_reported	0	0	0	0	0	0	ABDOMINAL PAIN	28	Female	Other	Hispanic or Latino	English	Married	Not Employed	Self pay	Discharge	Car	4	4	4	4	4	4	4	4	4	4	1	1	1	1	1	4	4	4	4	4	5	5	5	5	5	5	5	5	5	5	not_reported	not_reported	not_reported	not_reported	not_reported	ROOM	ROOM	1	1	2	not_reported	not_reported	1	4	not_reported	3	1	1	1	5	1	4	1	4	4	1	1	2	1	2	3	1	3	1	3	5	1	2	No	No	No	No	No	No	No	No	No	No	No	No	No	No	No	No	No	No	No	No	No	No	No	No	No	No	No	No	No	No	No	No	No	No	No	No	No	No	No	No	No	No	No	No	No	No	No	No	No	No	No	No	No	No	No	No	No	No	No	No	No	No	No	No	No	No	No	No	No	No	No	No	No	No	No	No	No	No	No	No	No	No	No	No	No	No	No	No	No	Discharge	No	training	no	0
4325	2881	no	not_reported	negative	negative	clear	yellow	not_reported	negative	negative	negative	negative	6.0	negative	not_reported	1.028	negative	not_reported	not_reported	0	1	0	not_reported	not_reported	0	not_reported	0	0	0	1	0	0	0	not_reported	not_reported	1	not_reported	not_reported	1	0	0	0	0	0	0	not_reported	other	32	Female	Black or African American	Non-Hispanic	English	Single	Full Time	Other	Discharge	Car	4	4	4	4	4	1	1	1	1	1	1	1	1	1	1	5	5	5	5	5	1	1	1	1	1	3	3	3	3	3	not_reported	not_reported	not_reported	not_reported	not_reported	ROOM	ROOM	not_reported	not_reported	1	4	1	5	2	2	3	2	5	3	2	3	2	2	2	2	1	4	2	2	4	3	1	5	2	1	2	2	5	No	No	No	No	No	No	No	No	No	No	No	No	No	No	No	No	No	No	No	No	No	No	No	No	No	No	No	No	No	No	No	No	No	No	No	No	No	No	No	No	No	No	No	No	No	No	No	No	No	No	No	No	No	No	No	No	No	No	No	No	No	No	No	No	No	No	No	No	Yes	No	No	No	No	No	No	No	No	No	No	No	No	No	No	No	No	No	No	No	No	Discharge	No	training	no	0
4326	2882	no	few	negative	large	clear	yellow	small	large	negative	negative	negative	6.0	negative	moderate	1.026	negative	negative	not_reported	0	1	0	0	0	0	not_reported	not_reported	0	0	not_reported	not_reported	0	1	not_reported	not_reported	1	not_reported	not_reported	1	0	0	not_reported	0	0	0	not_reported	ABDOMINAL PAIN	48	Male	White or Caucasian	Hispanic or Latino	English	Married	Full Time	Commercial	Admit	EMS	4	4	4	4	4	3	3	3	3	3	4	4	4	4	4	4	4	4	4	4	3	3	3	3	3	3	3	3	3	3	not_reported	not_reported	not_reported	not_reported	not_reported	ROOM	ROOM	1	1	5	4	2	3	3	2	1	2	4	2	4	2	3	4	3	3	4	1	5	3	2	4	4	4	2	3	5	5	3	Yes	No	No	No	No	No	No	No	No	No	No	No	No	No	No	No	No	No	No	No	No	No	No	No	No	No	No	No	No	No	No	No	No	No	No	No	No	No	No	No	No	No	No	No	No	No	No	No	No	No	No	No	No	No	Yes	No	No	No	No	No	No	No	No	No	No	Yes	No	No	No	No	No	No	No	No	No	No	No	No	No	No	No	No	No	No	No	No	No	No	No	Admit	Yes	training	yes	0
4327	2883	no	few	negative	negative	clear	orange	small	small	small	small	positive	5.0	moderate	negative	1.025	positive	moderate	not_reported	not_reported	not_reported	not_reported	not_reported	not_reported	not_reported	not_reported	not_reported	not_reported	not_reported	not_reported	not_reported	not_reported	not_reported	not_reported	not_reported	not_reported	not_reported	not_reported	not_reported	not_reported	not_reported	not_reported	not_reported	not_reported	not_reported	not_reported	ABDOMINAL PAIN	22	Female	Unknown	Unknown	English	Single	Student - Full Time	Commercial	Discharge	Walk-in	4	4	4	4	4	3	3	3	3	3	2	2	2	2	2	3	3	3	3	3	2	2	2	2	2	3	3	3	3	3	not_reported	not_reported	not_reported	not_reported	not_reported	ROOM	ROOM	not_reported	not_reported	not_reported	2	1	5	2	1	not_reported	3	4	3	3	1	not_reported	1	2	2	not_reported	3	1	1	not_reported	2	not_reported	4	2	2	3	2	1	Yes	No	No	No	No	No	No	No	No	No	No	No	No	No	No	No	No	No	No	No	No	No	No	No	No	No	No	No	No	No	No	No	No	No	No	No	No	No	No	No	No	No	No	No	No	No	No	No	No	No	No	No	No	No	No	No	No	No	No	No	No	No	No	No	No	No	No	No	No	No	No	No	No	No	Yes	No	No	No	No	No	Yes	No	Yes	No	No	No	No	No	No	Discharge	Yes	training	yes	0
4328	2883	no	few	negative	negative	clear	orange	small	small	small	small	positive	5.0	moderate	negative	1.025	positive	moderate	not_reported	not_reported	not_reported	not_reported	not_reported	not_reported	not_reported	not_reported	not_reported	not_reported	not_reported	not_reported	not_reported	not_reported	not_reported	not_reported	not_reported	not_reported	not_reported	not_reported	not_reported	not_reported	not_reported	not_reported	not_reported	not_reported	not_reported	not_reported	ABDOMINAL PAIN	22	Female	Unknown	Unknown	English	Single	Student - Full Time	Commercial	Discharge	Walk-in	4	4	4	4	4	3	3	3	3	3	2	2	2	2	2	3	3	3	3	3	2	2	2	2	2	3	3	3	3	3	not_reported	not_reported	not_reported	not_reported	not_reported	ROOM	ROOM	not_reported	not_reported	not_reported	2	1	5	2	1	not_reported	3	4	3	3	1	not_reported	1	2	2	not_reported	3	1	1	not_reported	2	not_reported	4	2	2	3	2	1	Yes	No	No	No	No	No	No	No	No	No	No	No	No	No	No	No	No	No	No	No	No	No	No	No	No	No	No	No	No	No	No	No	No	No	No	No	No	No	No	No	No	No	No	No	No	No	No	No	No	No	No	No	No	No	No	No	No	No	No	No	No	No	No	No	No	No	No	No	No	No	No	No	No	No	Yes	No	No	No	No	No	Yes	No	Yes	No	No	No	No	No	No	Discharge	Yes	training	yes	0
4329	2883	no	not_reported	negative	negative	clear	yellow	not_reported	negative	negative	negative	negative	7.5	negative	not_reported	1.031	negative	not_reported	not_reported	1	1	0	not_reported	not_reported	not_reported	not_reported	not_reported	not_reported	not_reported	not_reported	not_reported	not_reported	1	1	not_reported	1	not_reported	not_reported	1	not_reported	not_reported	not_reported	not_reported	not_reported	not_reported	not_reported	CHEST PAIN	80	Male	White or Caucasian	Non-Hispanic	English	Married	Retired	Commercial	Admit	Car	5	5	5	5	5	5	5	5	5	5	4	4	4	4	4	1	1	1	1	1	3	3	3	3	3	2	2	2	2	2	1	1	1	1	1	ROOM	ROOM	1	1	3	1	2	1	3	2	3	2	2	2	2	3	3	2	3	3	5	1	2	3	4	4	5	4	2	3	5	3	1	No	No	No	No	No	No	No	No	No	No	No	No	No	No	No	No	No	No	No	No	No	No	No	No	No	No	No	No	No	No	No	No	No	No	No	No	No	No	No	No	No	No	Yes	No	No	No	No	No	No	No	No	No	No	No	No	No	No	No	No	No	No	No	No	No	No	No	No	No	No	No	No	No	No	No	Yes	No	No	No	No	No	No	No	No	No	No	No	No	No	Yes	Admit	No	training	no	0
4330	2884	no	few	negative	small	clear	yellow	small	negative	negative	negative	negative	5.5	negative	small	1.029	negative	small	0	0	1	0	0	not_reported	0	not_reported	1	not_reported	not_reported	not_reported	not_reported	not_reported	0	not_reported	not_reported	1	not_reported	not_reported	1	not_reported	1	not_reported	not_reported	not_reported	not_reported	not_reported	FLANK PAIN	48	Male	White or Caucasian	Non-Hispanic	English	Married	Full Time	Commercial	Discharge	EMS	5	5	5	5	5	5	5	5	5	5	4	4	4	4	4	5	5	5	5	5	2	2	2	2	2	5	5	5	5	5	not_reported	not_reported	not_reported	not_reported	not_reported	ROOM	ROOM	1	1	3	4	1	1	3	2	1	2	1	5	4	2	2	3	4	4	3	4	1	3	4	5	3	5	3	4	5	3	1	No	No	No	No	No	No	No	No	No	No	No	No	No	No	No	No	No	No	No	No	No	No	No	No	No	No	No	No	No	No	No	No	No	No	No	No	No	No	No	No	No	No	No	No	No	No	No	No	No	No	No	No	No	No	No	No	No	No	No	No	No	No	No	No	No	No	No	No	No	No	No	No	No	No	No	No	No	No	No	No	No	No	No	No	No	No	No	No	No	Discharge	No	training	no	0
4331	2885	no	not_reported	negative	negative	clear	yellow	not_reported	negative	negative	negative	negative	8.0	negative	not_reported	1.043	negative	not_reported	not_reported	1	not_reported	not_reported	not_reported	not_reported	not_reported	not_reported	0	0	0	not_reported	not_reported	not_reported	1	not_reported	not_reported	1	not_reported	not_reported	not_reported	not_reported	not_reported	not_reported	not_reported	not_reported	not_reported	not_reported	ABDOMINAL PAIN	38	Male	Other	Hispanic or Latino	English	Single	Not Employed	Medicaid	Admit	EMS	4	4	4	4	4	5	5	5	5	5	4	4	4	4	4	4	4	4	4	4	1	1	1	1	1	3	3	3	3	3	not_reported	not_reported	not_reported	not_reported	not_reported	ROOM	ROOM	1	1	1	2	2	1	3	1	3	1	3	5	3	2	5	2	4	4	3	3	1	1	3	3	3	4	3	4	3	2	1	No	No	Yes	No	No	No	No	No	No	No	No	No	No	No	No	No	No	No	No	No	No	No	No	No	No	No	No	No	No	No	No	No	No	No	No	No	No	No	No	No	No	No	Yes	No	No	No	No	No	No	No	No	No	No	Yes	No	No	No	No	No	No	No	No	No	No	No	No	No	No	No	No	No	No	No	No	Yes	No	No	No	No	No	No	No	Yes	No	No	No	No	No	No	Admit	No	training	no	0
4332	2886	no	moderate	negative	negative	not_clear	yellow	small	negative	small	small	negative	6.0	negative	small	1.022	negative	small	not_reported	0	1	0	0	0	0	not_reported	not_reported	not_reported	0	0	1	not_reported	0	not_reported	0	not_reported	not_reported	not_reported	not_reported	not_reported	0	0	not_reported	not_reported	0	not_reported	EMESIS	24	Female	Black or African American	Non-Hispanic	English	Single	Part Time	Medicaid	Discharge	Car	1	1	1	1	1	2	2	2	2	2	2	2	2	2	2	1	1	1	1	1	2	2	2	2	2	3	3	3	3	3	not_reported	not_reported	not_reported	not_reported	not_reported	ROOM	ROOM	not_reported	not_reported	not_reported	2	1	not_reported	not_reported	1	not_reported	not_reported	not_reported	not_reported	not_reported	not_reported	not_reported	not_reported	not_reported	not_reported	not_reported	not_reported	not_reported	not_reported	not_reported	not_reported	not_reported	not_reported	not_reported	not_reported	not_reported	not_reported	not_reported	No	No	No	No	No	No	No	No	No	No	No	No	No	No	No	No	No	No	No	No	No	No	No	No	No	No	No	No	No	No	Yes	No	No	No	No	No	No	No	No	No	No	No	No	No	No	No	No	No	No	No	No	No	No	No	No	No	No	No	No	No	No	No	No	No	No	No	No	No	No	No	No	No	No	No	No	No	No	No	No	No	No	No	No	No	Yes	No	No	No	No	Discharge	No	training	no	0
4333	2887	no	few	negative	large	clear	yellow	small	negative	negative	negative	negative	5.5	small	large	1.027	negative	small	not_reported	1	1	0	not_reported	not_reported	0	not_reported	not_reported	not_reported	0	not_reported	not_reported	not_reported	1	not_reported	not_reported	1	not_reported	not_reported	not_reported	not_reported	not_reported	not_reported	not_reported	not_reported	not_reported	not_reported	ABDOMINAL PAIN	36	Male	White or Caucasian	Non-Hispanic	English	Single	Not Employed	Commercial	Admit	Car	5	5	5	5	5	1	1	1	1	1	1	1	1	1	1	5	5	5	5	5	2	2	2	2	2	3	3	3	3	3	not_reported	not_reported	not_reported	not_reported	not_reported	ROOM	ROOM	not_reported	not_reported	2	2	5	4	not_reported	1	1	not_reported	not_reported	not_reported	not_reported	not_reported	1	not_reported	2	5	2	2	3	2	3	not_reported	2	1	not_reported	4	4	not_reported	4	Yes	No	No	No	No	No	No	No	No	No	No	No	No	No	No	No	No	No	No	No	No	No	No	No	No	No	No	No	No	No	No	No	No	No	No	No	No	No	No	No	No	No	Yes	No	No	No	No	No	No	No	No	No	No	No	No	No	No	No	No	No	No	No	No	No	No	No	No	No	No	No	No	No	No	No	No	No	Yes	No	No	No	No	No	No	No	No	No	No	No	Yes	Admit	Yes	training	yes	0
4334	2888	no	not_reported	negative	negative	clear	yellow	not_reported	negative	negative	negative	negative	6.0	negative	not_reported	1.024	negative	not_reported	not_reported	0	1	0	not_reported	not_reported	not_reported	not_reported	not_reported	not_reported	0	not_reported	not_reported	not_reported	not_reported	1	not_reported	1	0	0	1	not_reported	not_reported	not_reported	not_reported	not_reported	not_reported	not_reported	other	28	Male	Other	Hispanic or Latino	Non-English	Single	Full Time	Commercial	Discharge	Car	5	5	5	5	5	1	1	1	1	1	2	2	2	2	2	1	1	1	1	1	2	2	2	2	2	5	5	5	5	5	not_reported	not_reported	not_reported	not_reported	not_reported	ROOM	ROOM	1	1	4	4	5	5	2	2	1	3	5	5	2	1	1	2	4	4	5	1	5	3	4	4	2	3	1	4	5	3	5	No	No	No	No	No	No	No	No	No	No	No	No	No	No	No	No	No	No	No	No	No	No	No	No	No	No	No	No	No	No	No	No	No	No	No	No	No	No	No	No	No	No	No	No	No	No	No	No	No	No	No	No	No	No	No	No	No	No	No	No	No	No	No	No	No	No	No	No	No	No	No	No	No	No	No	No	No	No	No	No	No	No	No	No	No	No	No	No	No	Discharge	No	training	no	0
4335	2889	no	many	small	large	not_clear	yellow	small	negative	negative	small	negative	6.0	moderate	large	1.024	negative	moderate	not_reported	1	1	0	1	not_reported	not_reported	not_reported	0	not_reported	not_reported	not_reported	not_reported	not_reported	1	not_reported	not_reported	1	not_reported	not_reported	1	not_reported	not_reported	not_reported	not_reported	not_reported	0	not_reported	ABDOMINAL PAIN	58	Female	White or Caucasian	Non-Hispanic	English	Divorced	Not Employed	Medicare	Admit	Car	4	4	4	4	4	3	3	3	3	3	3	3	3	3	3	3	3	3	3	3	3	3	3	3	3	4	4	4	4	4	not_reported	not_reported	not_reported	not_reported	not_reported	ROOM	ROOM	1	1	3	2	5	4	3	2	1	1	3	5	4	3	1	3	3	3	4	1	4	1	3	5	2	2	3	3	3	3	4	Yes	No	No	No	No	No	No	No	No	No	No	No	No	No	No	No	No	No	No	No	No	No	No	No	No	No	No	No	No	No	No	No	No	No	No	No	No	No	No	No	No	No	Yes	No	No	No	Yes	No	No	No	No	No	No	No	No	No	No	No	No	No	No	No	No	No	Yes	Yes	No	No	No	No	No	No	No	No	Yes	No	No	No	No	No	No	No	No	No	No	No	No	No	No	Admit	Yes	training	yes	0
4336	2889	no	not_reported	negative	small	clear	yellow	not_reported	negative	negative	negative	negative	5.5	negative	small	1.011	positive	small	not_reported	1	1	not_reported	not_reported	not_reported	not_reported	not_reported	not_reported	not_reported	not_reported	not_reported	not_reported	not_reported	1	not_reported	not_reported	1	not_reported	not_reported	1	not_reported	not_reported	not_reported	not_reported	1	not_reported	not_reported	other	73	Male	White or Caucasian	Non-Hispanic	English	Married	Retired	Medicare	Admit	Walk-in	5	5	5	5	5	5	5	5	5	5	1	1	1	1	1	2	2	2	2	2	2	2	2	2	2	4	4	4	4	4	not_reported	not_reported	not_reported	not_reported	not_reported	ROOM	ROOM	not_reported	not_reported	4	not_reported	not_reported	4	5	not_reported	1	4	5	4	5	5	1	1	4	4	4	5	4	5	2	2	4	4	5	1	3	4	4	Yes	No	No	No	No	No	No	No	No	No	No	No	No	No	No	No	No	No	No	No	No	No	No	No	No	No	No	No	No	No	No	No	No	No	No	No	No	No	No	No	No	No	Yes	No	No	No	No	No	Yes	No	No	No	No	No	Yes	No	No	No	No	Yes	No	No	No	No	No	Yes	No	No	No	No	No	Yes	No	No	No	No	No	No	No	No	No	No	No	No	No	No	No	No	No	Admit	Yes	training	yes	0
4337	2890	no	marked	negative	small	not_clear	yellow	small	negative	negative	negative	negative	5.5	small	small	1.016	negative	moderate	not_reported	not_reported	not_reported	not_reported	not_reported	not_reported	not_reported	not_reported	not_reported	not_reported	not_reported	not_reported	not_reported	not_reported	not_reported	not_reported	not_reported	not_reported	not_reported	not_reported	not_reported	not_reported	not_reported	not_reported	not_reported	not_reported	not_reported	not_reported	ABDOMINAL PAIN	80	Female	White or Caucasian	Non-Hispanic	English	Widowed	Retired	Medicare	Discharge	EMS	4	4	4	4	4	3	3	3	3	3	2	2	2	2	2	3	3	3	3	3	2	2	2	2	2	2	2	2	2	2	not_reported	not_reported	not_reported	not_reported	not_reported	ROOM	ROOM	1	1	not_reported	2	5	not_reported	3	1	not_reported	4	5	2	3	4	not_reported	3	2	2	not_reported	3	2	3	not_reported	1	not_reported	3	3	2	3	3	3	Yes	No	Yes	No	No	Yes	Yes	No	No	No	No	No	Yes	No	No	No	No	No	No	No	No	No	No	No	No	No	No	No	No	No	No	No	No	No	No	No	No	No	No	No	Yes	No	Yes	No	No	No	No	No	Yes	No	No	No	No	No	Yes	No	No	No	No	No	Yes	No	No	No	Yes	Yes	No	No	No	No	No	No	No	Yes	Yes	No	No	No	No	No	No	No	Yes	No	No	No	Yes	Yes	No	Discharge	Yes	training	yes	0
4338	2891	no	not_reported	negative	negative	clear	yellow	not_reported	negative	negative	negative	negative	6.5	small	not_reported	1.021	positive	not_reported	not_reported	1	1	0	0	0	0	not_reported	1	not_reported	0	0	1	not_reported	not_reported	not_reported	not_reported	1	not_reported	not_reported	1	not_reported	1	1	1	0	not_reported	not_reported	BACK PAIN	33	Female	White or Caucasian	Hispanic or Latino	English	Married	Part Time	Medicaid	Discharge	Walk-in	4	4	4	4	4	3	3	3	3	3	1	1	1	1	1	3	3	3	3	3	3	3	3	3	3	4	4	4	4	4	not_reported	not_reported	not_reported	not_reported	not_reported	ROOM	ROOM	not_reported	not_reported	1	1	2	2	2	2	1	3	1	3	2	1	3	1	1	1	5	4	2	4	5	1	5	3	2	1	3	2	2	No	No	No	No	No	No	No	No	No	No	No	No	No	No	No	No	No	No	No	No	No	No	No	No	No	No	No	No	No	No	No	No	No	No	No	No	No	No	No	No	No	No	No	No	No	No	No	No	No	No	No	No	No	No	No	No	No	No	No	No	No	No	No	No	No	No	No	No	No	No	No	No	No	No	Yes	No	No	No	No	No	No	No	No	No	No	No	No	No	No	Discharge	No	training	no	0
4339	2891	no	few	negative	moderate	not_clear	yellow	moderate	negative	negative	small	negative	6.0	negative	small	1.013	negative	moderate	not_reported	1	1	0	0	not_reported	not_reported	not_reported	1	0	0	not_reported	not_reported	not_reported	1	not_reported	not_reported	1	not_reported	not_reported	1	not_reported	1	not_reported	not_reported	0	not_reported	not_reported	FLANK PAIN	40	Female	Black or African American	Non-Hispanic	English	Single	Not Employed	Medicaid	Discharge	Car	5	5	5	5	5	3	3	3	3	3	4	4	4	4	4	4	4	4	4	4	2	2	2	2	2	3	3	3	3	3	not_reported	not_reported	not_reported	not_reported	not_reported	ROOM	ROOM	not_reported	not_reported	2	2	1	5	not_reported	1	1	not_reported	not_reported	not_reported	not_reported	not_reported	3	not_reported	4	4	1	4	1	3	4	4	1	5	not_reported	4	5	not_reported	1	No	No	No	No	No	No	No	No	No	No	No	No	No	No	No	No	No	No	No	No	No	No	No	No	No	No	No	No	No	No	No	No	No	No	No	No	No	No	No	No	No	No	No	No	No	No	No	No	No	No	No	No	No	No	No	No	No	No	No	No	No	No	No	No	No	No	No	No	No	No	No	No	No	No	No	No	No	No	No	No	No	No	No	No	No	No	No	No	No	Discharge	No	training	no	0
4340	2891	no	not_reported	negative	moderate	not_clear	yellow	not_reported	negative	negative	negative	negative	6.0	negative	small	1.013	negative	small	0	0	1	not_reported	not_reported	not_reported	not_reported	not_reported	not_reported	0	0	not_reported	not_reported	not_reported	0	not_reported	not_reported	1	not_reported	not_reported	1	not_reported	1	not_reported	not_reported	not_reported	not_reported	not_reported	FLANK PAIN	54	Male	White or Caucasian	Non-Hispanic	English	Divorced	Full Time	Other	Discharge	Car	5	5	5	5	5	3	3	3	3	3	4	4	4	4	4	5	5	5	5	5	3	3	3	3	3	3	3	3	3	3	not_reported	not_reported	not_reported	not_reported	not_reported	ROOM	ROOM	not_reported	not_reported	1	not_reported	not_reported	1	1	not_reported	3	3	4	3	3	3	2	1	4	4	3	1	4	3	5	5	5	5	2	3	5	2	1	No	No	No	No	No	No	No	No	No	No	No	No	No	No	No	No	No	No	No	No	No	No	No	No	No	No	No	No	No	No	No	No	No	No	No	No	No	No	No	No	No	No	No	No	No	No	No	No	No	No	No	No	No	No	No	No	No	No	No	No	No	No	No	No	Yes	Yes	No	No	No	No	No	No	No	No	No	No	No	No	No	No	No	No	No	No	No	No	Yes	No	No	Discharge	No	training	no	0
4341	2892	no	few	negative	moderate	clear	yellow	not_reported	negative	negative	small	negative	6.5	negative	moderate	1.011	negative	small	0	not_reported	1	not_reported	not_reported	not_reported	not_reported	not_reported	not_reported	not_reported	0	not_reported	not_reported	0	0	not_reported	not_reported	1	not_reported	not_reported	not_reported	not_reported	0	not_reported	not_reported	not_reported	1	not_reported	HEMATURIA	31	Male	Other	Hispanic or Latino	English	Married	Full Time	Commercial	Discharge	Car	1	1	1	1	1	5	5	5	5	5	2	2	2	2	2	2	2	2	2	2	3	3	3	3	3	3	3	3	3	3	not_reported	not_reported	not_reported	not_reported	not_reported	ROOM	ROOM	1	1	3	not_reported	not_reported	1	2	not_reported	1	1	2	3	3	3	3	1	4	4	3	1	2	1	4	5	5	4	3	4	5	2	1	Yes	No	No	No	No	Yes	No	No	No	No	No	No	No	No	No	No	No	No	No	No	No	No	No	No	No	No	No	No	No	No	No	No	No	No	No	No	No	No	No	No	No	No	Yes	No	No	No	Yes	No	No	No	No	No	No	No	No	No	No	No	No	No	No	No	No	No	No	No	No	No	No	No	No	No	No	No	No	No	No	No	No	No	No	No	No	No	No	No	No	Yes	No	Discharge	Yes	training	yes	0
4342	2893	no	not_reported	negative	negative	clear	yellow	not_reported	negative	negative	negative	negative	6.0	negative	not_reported	1.028	negative	not_reported	not_reported	1	1	1	1	not_reported	0	not_reported	0	1	0	0	0	1	1	not_reported	not_reported	1	not_reported	not_reported	not_reported	0	not_reported	not_reported	not_reported	1	0	not_reported	ABDOMINAL PAIN	20	Male	White or Caucasian	Non-Hispanic	English	Single	Full Time	Commercial	Discharge	Car	5	5	5	5	5	5	5	5	5	5	1	1	1	1	1	3	3	3	3	3	2	2	2	2	2	4	4	4	4	4	not_reported	not_reported	not_reported	not_reported	not_reported	ROOM	ROOM	1	1	1	not_reported	not_reported	5	3	not_reported	3	1	2	5	2	3	4	1	4	4	1	3	4	3	2	4	1	5	1	4	5	2	5	No	No	No	No	No	No	No	No	No	No	No	No	No	No	No	No	No	No	No	No	No	No	No	No	No	No	No	No	No	No	No	No	No	No	No	No	No	No	No	No	No	No	No	No	No	No	No	No	No	No	No	No	No	No	No	No	No	No	No	No	No	No	No	No	No	No	No	No	No	No	No	No	No	No	No	No	No	No	No	No	No	No	Yes	No	No	No	No	No	No	Discharge	No	training	no	0
4343	2894	no	not_reported	negative	negative	clear	yellow	not_reported	negative	negative	negative	negative	6.0	small	not_reported	1.015	positive	not_reported	0	0	not_reported	not_reported	0	not_reported	0	0	0	1	0	not_reported	not_reported	not_reported	0	not_reported	0	1	not_reported	not_reported	1	not_reported	not_reported	not_reported	not_reported	0	not_reported	not_reported	SHORTNESS OF BREATH	86	Female	White or Caucasian	Non-Hispanic	English	Married	Retired	Medicare	Admit	EMS	2	2	2	2	2	3	3	3	3	3	2	2	2	2	2	1	1	1	1	1	5	5	5	5	5	1	1	1	1	1	4	4	4	4	4	ROOM	ROOM	not_reported	not_reported	4	not_reported	not_reported	3	3	not_reported	1	5	1	5	5	1	1	3	5	5	4	4	1	4	4	3	4	5	3	2	2	5	2	No	No	No	No	No	No	No	No	No	No	No	No	No	No	No	No	No	No	No	No	No	No	No	No	No	No	No	No	No	No	No	No	No	No	No	No	No	No	No	No	No	No	No	No	No	No	No	No	No	No	No	No	No	No	No	No	No	No	No	No	No	No	No	No	No	No	No	No	No	No	No	No	Yes	No	Yes	No	Yes	No	No	No	No	No	No	No	No	No	No	No	Yes	Admit	No	training	no	0
4344	2894	no	not_reported	negative	negative	clear	yellow	not_reported	negative	negative	negative	negative	7.0	negative	not_reported	1.009	positive	not_reported	not_reported	not_reported	1	not_reported	not_reported	not_reported	not_reported	not_reported	not_reported	not_reported	1	not_reported	not_reported	not_reported	0	not_reported	not_reported	1	not_reported	not_reported	1	not_reported	not_reported	not_reported	not_reported	not_reported	not_reported	not_reported	SHORTNESS OF BREATH	80	Female	White or Caucasian	Non-Hispanic	English	Divorced	Retired	Medicare	Admit	EMS	2	2	2	2	2	1	1	1	1	1	1	1	1	1	1	1	1	1	1	1	1	1	1	1	1	4	4	4	4	4	4	4	4	4	4	NASAL	NASAL	5	5	3	1	1	2	2	1	1	2	5	4	1	3	5	2	2	5	2	4	1	3	3	3	5	2	3	2	1	5	3	Yes	No	No	No	No	No	Yes	No	No	No	No	No	Yes	No	No	Yes	No	No	No	No	No	No	No	No	No	No	No	No	No	No	No	No	No	No	No	No	No	No	No	No	No	No	Yes	No	No	No	No	Yes	No	No	No	No	No	No	Yes	No	No	No	No	No	No	No	No	No	No	Yes	No	No	No	No	No	Yes	Yes	No	Yes	No	No	No	No	Yes	Yes	No	No	No	No	No	No	No	No	Admit	Yes	training	yes	0
4345	2894	no	not_reported	negative	negative	clear	yellow	not_reported	negative	negative	negative	negative	5.5	negative	not_reported	1.027	negative	not_reported	not_reported	1	1	not_reported	not_reported	not_reported	not_reported	not_reported	not_reported	not_reported	0	not_reported	1	not_reported	1	not_reported	1	1	not_reported	not_reported	1	not_reported	0	not_reported	not_reported	1	0	not_reported	DYSURIA	24	Female	Other	Hispanic or Latino	English	Single	Not Employed	Other	Discharge	Car	4	4	4	4	4	1	1	1	1	1	2	2	2	2	2	1	1	1	1	1	3	3	3	3	3	5	5	5	5	5	not_reported	not_reported	not_reported	not_reported	not_reported	ROOM	ROOM	1	1	not_reported	not_reported	not_reported	not_reported	not_reported	not_reported	not_reported	not_reported	not_reported	not_reported	not_reported	not_reported	not_reported	not_reported	not_reported	not_reported	not_reported	not_reported	not_reported	not_reported	not_reported	not_reported	not_reported	not_reported	not_reported	not_reported	not_reported	not_reported	not_reported	No	No	No	No	No	No	No	No	No	No	No	No	No	No	No	No	No	No	No	No	No	No	No	No	No	No	No	No	No	No	No	No	No	No	No	No	No	No	No	No	No	No	No	No	No	No	No	No	No	No	No	No	No	No	No	No	No	No	No	No	No	No	No	No	No	No	No	No	No	No	No	No	No	No	No	No	No	No	No	No	No	No	No	No	No	No	No	No	No	Discharge	No	training	no	0
4346	2895	no	few	negative	negative	clear	yellow	small	large	negative	negative	negative	6.0	negative	negative	1.034	negative	negative	not_reported	0	1	0	not_reported	not_reported	0	not_reported	0	1	0	not_reported	not_reported	0	not_reported	not_reported	not_reported	1	not_reported	0	1	0	not_reported	not_reported	not_reported	0	not_reported	1	other	54	Male	Other	Hispanic or Latino	Non-English	Single	Disabled	Medicare	Admit	Walk-in	4	4	4	4	4	1	1	1	1	1	1	1	1	1	1	4	4	4	4	4	2	2	2	2	2	2	2	2	2	2	not_reported	not_reported	not_reported	not_reported	not_reported	ROOM	ROOM	1	1	not_reported	not_reported	not_reported	not_reported	not_reported	not_reported	not_reported	not_reported	not_reported	not_reported	not_reported	not_reported	not_reported	not_reported	not_reported	not_reported	not_reported	not_reported	not_reported	not_reported	not_reported	not_reported	not_reported	not_reported	not_reported	not_reported	not_reported	not_reported	not_reported	Yes	No	No	No	No	No	No	No	No	No	No	No	No	No	No	No	No	No	No	No	No	No	No	No	No	No	No	No	No	No	No	No	No	No	No	No	No	No	No	No	No	No	Yes	No	No	No	No	No	Yes	No	No	No	No	No	No	No	No	No	No	No	Yes	No	No	No	Yes	Yes	Yes	No	No	No	No	No	No	No	Yes	No	Yes	Yes	No	No	No	No	No	No	No	No	No	No	Yes	Admit	Yes	training	yes	0
4347	2895	no	few	negative	negative	clear	yellow	small	large	negative	negative	negative	6.0	negative	negative	1.034	negative	negative	not_reported	0	1	0	not_reported	not_reported	0	not_reported	0	1	0	not_reported	not_reported	0	not_reported	not_reported	not_reported	1	not_reported	0	1	0	not_reported	not_reported	not_reported	0	not_reported	1	other	54	Male	Other	Hispanic or Latino	Non-English	Single	Disabled	Medicare	Admit	Walk-in	4	4	4	4	4	1	1	1	1	1	1	1	1	1	1	4	4	4	4	4	2	2	2	2	2	2	2	2	2	2	not_reported	not_reported	not_reported	not_reported	not_reported	ROOM	ROOM	1	1	not_reported	not_reported	not_reported	not_reported	not_reported	not_reported	not_reported	not_reported	not_reported	not_reported	not_reported	not_reported	not_reported	not_reported	not_reported	not_reported	not_reported	not_reported	not_reported	not_reported	not_reported	not_reported	not_reported	not_reported	not_reported	not_reported	not_reported	not_reported	not_reported	Yes	No	No	No	No	No	No	No	No	No	No	No	No	No	No	No	No	No	No	No	No	No	No	No	No	No	No	No	No	No	No	No	No	No	No	No	No	No	No	No	No	No	Yes	No	No	No	No	No	Yes	No	No	No	No	No	No	No	No	No	No	No	Yes	No	No	No	Yes	Yes	Yes	No	No	No	No	No	No	No	Yes	No	Yes	Yes	No	No	No	No	No	No	No	No	No	No	Yes	Admit	Yes	training	yes	0
4348	2896	no	few	negative	other	clear	yellow	small	negative	negative	negative	negative	5.5	negative	small	1.011	negative	small	not_reported	1	1	0	0	not_reported	0	not_reported	not_reported	not_reported	not_reported	not_reported	not_reported	not_reported	not_reported	not_reported	not_reported	1	not_reported	not_reported	not_reported	not_reported	not_reported	not_reported	not_reported	not_reported	not_reported	not_reported	FALL	103	Female	Other	Non-Hispanic	English	Widowed	Retired	Medicare	Admit	EMS	1	1	1	1	1	1	1	1	1	1	4	4	4	4	4	2	2	2	2	2	2	2	2	2	2	4	4	4	4	4	1	1	1	1	1	ROOM	ROOM	3	3	5	not_reported	not_reported	1	1	not_reported	3	2	5	3	3	2	4	2	1	2	2	3	1	3	3	5	2	3	3	1	3	2	5	No	No	No	No	No	No	No	No	No	No	No	No	No	No	No	No	No	No	No	No	No	No	No	No	No	No	No	No	No	No	No	No	No	No	No	No	No	No	No	No	No	No	No	No	No	No	No	No	No	No	No	No	No	No	No	No	No	No	No	No	No	No	No	No	No	No	No	No	No	No	No	No	No	No	No	No	No	No	No	No	No	No	No	No	No	No	No	No	No	Admit	No	training	no	0
4349	2897	no	not_reported	negative	negative	clear	yellow	not_reported	negative	negative	negative	negative	6.5	negative	not_reported	1.034	negative	not_reported	not_reported	0	1	0	0	not_reported	0	not_reported	not_reported	not_reported	0	not_reported	not_reported	not_reported	not_reported	not_reported	not_reported	1	0	not_reported	1	not_reported	not_reported	not_reported	not_reported	0	not_reported	not_reported	FATIGUE	53	Male	Black or African American	Non-Hispanic	English	Single	Disabled	Medicare	Admit	EMS	4	4	4	4	4	3	3	3	3	3	4	4	4	4	4	5	5	5	5	5	3	3	3	3	3	5	5	5	5	5	not_reported	not_reported	not_reported	not_reported	not_reported	ROOM	ROOM	1	1	2	not_reported	not_reported	2	4	not_reported	3	1	5	5	2	3	4	1	3	3	3	4	3	4	4	4	3	5	2	4	1	2	2	No	No	No	No	No	No	No	No	No	No	No	No	Yes	No	No	No	No	No	No	No	No	No	No	No	No	No	No	No	No	No	No	No	No	No	No	No	No	No	No	No	No	No	Yes	No	No	No	No	No	No	No	No	No	No	No	No	No	No	No	No	No	No	No	No	No	No	Yes	Yes	No	No	No	Yes	Yes	No	Yes	Yes	No	No	No	No	Yes	No	No	No	No	Yes	No	No	No	Yes	Admit	No	training	no	0
4350	2897	no	few	negative	negative	clear	yellow	small	negative	negative	small	negative	6.0	small	negative	1.014	negative	small	not_reported	1	1	0	0	0	0	not_reported	0	0	0	0	0	not_reported	1	not_reported	not_reported	1	not_reported	not_reported	1	not_reported	not_reported	not_reported	1	1	0	not_reported	other	65	Female	White or Caucasian	Non-Hispanic	English	Divorced	Retired	Medicare	Admit	Car	1	1	1	1	1	3	3	3	3	3	1	1	1	1	1	1	1	1	1	1	2	2	2	2	2	2	2	2	2	2	not_reported	not_reported	not_reported	not_reported	not_reported	ROOM	ROOM	1	1	4	2	1	5	1	1	1	5	3	4	4	5	4	2	5	5	5	5	5	5	1	5	5	4	not_reported	5	1	4	5	No	No	No	No	No	Yes	No	Yes	No	Yes	No	No	Yes	No	No	No	No	No	No	No	No	No	No	No	No	No	No	No	No	No	No	No	No	No	No	No	No	No	No	No	No	No	Yes	No	No	No	Yes	Yes	No	No	No	No	No	No	Yes	No	No	No	No	Yes	Yes	No	No	No	No	Yes	No	No	No	No	No	No	Yes	No	Yes	No	No	No	No	No	Yes	No	Yes	No	No	No	No	No	Yes	Admit	No	training	no	0
4351	2898	no	few	negative	small	clear	yellow	small	negative	negative	negative	negative	6.5	moderate	moderate	1.028	negative	negative	not_reported	0	1	0	not_reported	not_reported	not_reported	not_reported	not_reported	0	1	not_reported	not_reported	0	0	not_reported	not_reported	1	0	not_reported	1	not_reported	not_reported	not_reported	not_reported	0	not_reported	not_reported	other	56	Female	Black or African American	Non-Hispanic	English	Widowed	Disabled	Medicaid	Admit	EMS	4	4	4	4	4	2	2	2	2	2	3	3	3	3	3	2	2	2	2	2	3	3	3	3	3	2	2	2	2	2	not_reported	not_reported	not_reported	not_reported	not_reported	ROOM	ROOM	1	1	3	not_reported	not_reported	2	3	not_reported	1	3	1	4	3	3	1	4	5	5	5	4	1	4	2	5	2	2	2	2	1	5	2	Yes	Yes	No	Yes	No	No	No	Yes	No	No	No	No	Yes	No	No	No	No	Yes	No	No	No	No	No	No	No	No	No	No	No	No	No	No	No	No	No	No	No	No	No	No	No	No	Yes	No	No	No	Yes	Yes	No	No	No	No	No	No	Yes	No	No	No	No	No	No	No	No	No	No	Yes	Yes	No	No	No	No	Yes	No	No	Yes	No	No	No	No	No	No	No	Yes	No	No	No	No	No	Yes	Admit	Yes	training	yes	0
4352	2899	no	not_reported	negative	negative	clear	yellow	not_reported	negative	negative	negative	negative	6.0	negative	not_reported	1.016	negative	not_reported	not_reported	not_reported	1	not_reported	0	not_reported	0	not_reported	1	1	0	not_reported	not_reported	not_reported	not_reported	1	not_reported	1	not_reported	not_reported	1	not_reported	not_reported	not_reported	not_reported	not_reported	not_reported	not_reported	SHORTNESS OF BREATH	87	Male	Other	Non-Hispanic	English	Married	Retired	Commercial	Admit	Wheelchair	4	4	4	4	4	2	2	2	2	2	5	5	5	5	5	4	4	4	4	4	1	1	1	1	1	1	1	1	1	1	2	2	2	2	2	NONREB	NONREB	1	1	4	not_reported	not_reported	3	4	not_reported	3	4	2	4	2	4	1	3	2	2	4	3	3	1	5	4	4	1	5	2	4	5	3	Yes	No	No	No	No	No	Yes	No	No	No	No	No	No	No	No	No	Yes	No	No	No	No	No	No	No	No	No	No	No	No	No	No	No	No	No	No	No	No	No	No	No	No	No	Yes	No	No	No	No	No	No	Yes	No	No	No	No	No	No	No	No	No	No	No	No	No	No	No	Yes	No	No	No	No	No	Yes	Yes	Yes	Yes	No	No	No	No	No	No	No	No	No	No	No	No	No	Yes	Admit	Yes	training	yes	0
4353	2900	no	not_reported	negative	negative	clear	yellow	not_reported	negative	negative	negative	negative	6.0	negative	not_reported	1.023	negative	not_reported	0	1	not_reported	not_reported	0	not_reported	0	0	not_reported	not_reported	not_reported	not_reported	not_reported	not_reported	1	not_reported	0	1	not_reported	not_reported	1	not_reported	not_reported	not_reported	not_reported	0	not_reported	not_reported	ABDOMINAL PAIN	29	Female	Patient Refused	Patient Refused	English	Married	Full Time	Commercial	Discharge	Car	4	4	4	4	4	5	5	5	5	5	2	2	2	2	2	1	1	1	1	1	2	2	2	2	2	3	3	3	3	3	not_reported	not_reported	not_reported	not_reported	not_reported	ROOM	ROOM	not_reported	not_reported	4	2	1	5	1	1	3	1	2	1	3	3	1	2	1	1	5	1	2	1	3	1	5	4	5	1	5	2	5	No	No	No	No	No	No	No	No	No	No	No	No	No	No	No	No	No	No	No	No	No	No	No	No	No	No	No	No	No	No	No	No	No	No	No	No	No	No	No	No	No	No	No	No	No	No	No	No	No	No	No	No	No	No	No	No	No	No	No	No	No	No	No	No	No	No	No	No	Yes	No	No	No	No	No	No	No	No	No	No	No	No	No	No	No	No	No	No	No	No	Discharge	No	training	no	0
4354	2901	no	not_reported	negative	negative	clear	yellow	not_reported	negative	negative	negative	negative	6.0	negative	not_reported	1.023	negative	not_reported	0	1	not_reported	not_reported	0	not_reported	0	0	not_reported	not_reported	not_reported	not_reported	not_reported	not_reported	1	not_reported	0	1	not_reported	not_reported	1	not_reported	not_reported	not_reported	not_reported	0	not_reported	not_reported	ABDOMINAL PAIN	29	Female	Patient Refused	Patient Refused	English	Married	Full Time	Commercial	Discharge	Car	4	4	4	4	4	5	5	5	5	5	2	2	2	2	2	1	1	1	1	1	2	2	2	2	2	3	3	3	3	3	not_reported	not_reported	not_reported	not_reported	not_reported	ROOM	ROOM	not_reported	not_reported	4	2	1	5	1	1	3	1	2	1	3	3	1	2	1	1	5	1	2	1	3	1	5	4	5	1	5	2	5	No	No	No	No	No	No	No	No	No	No	No	No	No	No	No	No	No	No	No	No	No	No	No	No	No	No	No	No	No	No	No	No	No	No	No	No	No	No	No	No	No	No	No	No	No	No	No	No	No	No	No	No	No	No	No	No	No	No	No	No	No	No	No	No	No	No	No	No	Yes	No	No	No	No	No	No	No	No	No	No	No	No	No	No	No	No	No	No	No	No	Discharge	No	training	no	0
4355	2902	no	few	negative	moderate	clear	yellow	small	small	negative	negative	negative	6.0	large	moderate	1.015	negative	small	not_reported	0	1	1	not_reported	not_reported	not_reported	not_reported	0	not_reported	0	not_reported	not_reported	1	0	not_reported	not_reported	1	1	not_reported	not_reported	1	not_reported	not_reported	not_reported	not_reported	not_reported	not_reported	ALTERED MENTAL STATUS	73	Male	Black or African American	Non-Hispanic	English	Married	Retired	Commercial	Admit	EMS	4	4	4	4	4	5	5	5	5	5	1	1	1	1	1	1	1	1	1	1	3	3	3	3	3	5	5	5	5	5	not_reported	not_reported	not_reported	not_reported	not_reported	ROOM	ROOM	3	3	3	2	5	5	3	1	3	5	1	3	2	5	5	4	2	5	3	4	3	1	1	1	1	1	5	2	1	2	5	No	No	No	No	No	No	No	Yes	No	Yes	No	No	No	No	No	No	No	No	No	Yes	No	No	No	No	No	No	No	No	No	No	No	No	No	No	No	No	No	No	No	No	No	No	Yes	No	No	No	No	No	No	No	No	No	No	No	Yes	No	No	No	No	No	No	No	No	No	Yes	Yes	No	No	No	No	Yes	Yes	No	No	Yes	No	No	No	No	Yes	No	No	Yes	No	No	No	No	Yes	No	Admit	No	training	no	0
4356	2903	no	few	small	large	not_clear	yellow	small	negative	negative	small	negative	6.0	small	moderate	1.031	negative	small	1	1	1	not_reported	not_reported	not_reported	not_reported	not_reported	not_reported	not_reported	0	not_reported	not_reported	0	0	not_reported	not_reported	1	not_reported	not_reported	not_reported	not_reported	1	not_reported	not_reported	not_reported	not_reported	not_reported	FLANK PAIN	35	Female	Other	Hispanic or Latino	English	Single	Part Time	Medicaid	Discharge	Car	1	1	1	1	1	1	1	1	1	1	3	3	3	3	3	3	3	3	3	3	3	3	3	3	3	3	3	3	3	3	not_reported	not_reported	not_reported	not_reported	not_reported	ROOM	ROOM	1	1	1	not_reported	not_reported	1	2	not_reported	3	1	1	3	2	3	3	1	2	2	1	1	4	1	4	5	3	4	4	2	5	3	1	No	No	No	No	No	No	No	No	No	No	No	No	No	No	No	No	No	No	No	No	No	No	No	No	No	No	No	No	No	No	No	No	No	No	No	No	No	No	No	No	No	No	No	No	No	No	No	No	No	No	No	No	No	No	No	No	No	No	No	No	No	No	No	No	No	No	No	No	No	No	No	No	No	Yes	No	No	No	No	No	No	No	No	No	No	No	No	No	No	No	Discharge	No	training	no	0
4357	2904	no	few	negative	negative	not_clear	yellow	small	negative	negative	negative	negative	6.5	negative	small	1.028	negative	small	not_reported	0	not_reported	not_reported	not_reported	not_reported	not_reported	not_reported	not_reported	1	not_reported	not_reported	not_reported	not_reported	0	not_reported	not_reported	1	not_reported	1	1	not_reported	not_reported	not_reported	0	0	not_reported	not_reported	FATIGUE	38	Female	White or Caucasian	Non-Hispanic	English	Single	Not Employed	Commercial	Discharge	Car	4	4	4	4	4	2	2	2	2	2	2	2	2	2	2	4	4	4	4	4	2	2	2	2	2	4	4	4	4	4	not_reported	not_reported	not_reported	not_reported	not_reported	ROOM	ROOM	1	1	3	1	1	1	1	1	3	1	5	1	2	1	1	1	1	1	3	1	5	3	3	3	3	3	1	1	5	3	1	No	No	No	No	No	No	No	No	No	No	No	No	No	No	No	No	No	No	No	No	No	No	No	No	No	No	No	No	No	No	No	No	No	No	No	No	No	No	No	No	No	No	No	No	No	No	No	No	No	No	No	No	No	No	No	No	No	No	No	No	No	No	No	No	No	No	No	No	No	No	No	No	No	No	No	No	No	No	No	No	No	No	No	No	No	No	No	No	No	Discharge	No	training	no	0
4358	2905	yes	marked	negative	large	not_clear	yellow	small	negative	negative	moderate	negative	7.5	large	not_reported	1.015	negative	large	not_reported	0	not_reported	not_reported	0	not_reported	not_reported	not_reported	not_reported	not_reported	not_reported	not_reported	not_reported	not_reported	0	not_reported	not_reported	not_reported	not_reported	not_reported	not_reported	1	not_reported	not_reported	not_reported	not_reported	0	not_reported	ALTERED MENTAL STATUS	81	Male	White or Caucasian	Non-Hispanic	English	Married	Retired	Commercial	Admit	EMS	2	2	2	2	2	3	3	3	3	3	3	3	3	3	3	4	4	4	4	4	1	1	1	1	1	3	3	3	3	3	1	1	1	1	1	NASAL	NASAL	5	5	not_reported	1	2	3	2	1	not_reported	4	4	1	2	4	not_reported	3	2	2	not_reported	3	2	3	not_reported	1	not_reported	3	3	2	2	1	3	Yes	No	No	No	No	No	No	No	No	No	No	No	No	No	No	No	No	No	No	No	No	No	No	No	No	No	No	No	No	No	No	No	No	No	No	No	No	No	No	No	No	No	Yes	No	No	No	No	No	No	No	No	No	No	No	No	No	No	No	No	No	No	Yes	No	No	Yes	Yes	Yes	No	No	No	No	No	No	No	Yes	No	No	No	No	No	No	No	Yes	No	No	No	No	Yes	Yes	Admit	Yes	training	yes	0
4359	2905	no	not_reported	negative	negative	clear	yellow	not_reported	small	negative	negative	negative	5.5	negative	not_reported	1.007	positive	not_reported	not_reported	not_reported	1	not_reported	not_reported	not_reported	not_reported	not_reported	not_reported	1	not_reported	not_reported	not_reported	0	0	not_reported	not_reported	not_reported	not_reported	not_reported	not_reported	not_reported	0	not_reported	not_reported	not_reported	0	not_reported	BACK PAIN	56	Male	White or Caucasian	Non-Hispanic	English	Divorced	Disabled	Medicaid	Admit	EMS	1	1	1	1	1	2	2	2	2	2	3	3	3	3	3	2	2	2	2	2	3	3	3	3	3	2	2	2	2	2	not_reported	not_reported	not_reported	not_reported	not_reported	ROOM	ROOM	not_reported	not_reported	4	1	5	5	1	1	3	3	4	1	4	2	3	4	5	5	3	3	2	3	2	2	5	1	3	5	4	2	5	Yes	No	No	No	No	No	No	No	No	No	No	No	Yes	No	No	No	No	No	No	No	No	No	No	No	No	No	No	No	No	No	Yes	No	No	No	No	No	No	No	No	Yes	No	No	Yes	No	No	No	No	No	No	No	No	Yes	No	No	Yes	No	No	No	No	No	No	No	No	No	No	No	Yes	No	No	No	No	Yes	No	Yes	Yes	No	No	No	No	No	No	No	No	No	No	No	No	No	No	Admit	Yes	training	yes	0
4360	2906	no	not_reported	negative	negative	clear	yellow	not_reported	negative	negative	negative	negative	6.0	negative	not_reported	1.011	negative	not_reported	not_reported	0	1	0	not_reported	not_reported	not_reported	not_reported	1	1	0	not_reported	not_reported	0	0	not_reported	not_reported	1	1	not_reported	1	1	not_reported	not_reported	not_reported	0	not_reported	not_reported	ALTERED MENTAL STATUS	68	Male	White or Caucasian	Non-Hispanic	English	Married	Full Time	Medicare	Admit	Car	5	5	5	5	5	5	5	5	5	5	3	3	3	3	3	2	2	2	2	2	3	3	3	3	3	4	4	4	4	4	not_reported	not_reported	not_reported	not_reported	not_reported	ROOM	ROOM	1	1	4	2	2	1	5	2	3	4	1	4	5	4	2	1	5	5	2	5	4	5	1	3	5	1	3	5	1	4	1	No	No	No	No	No	No	No	Yes	No	Yes	No	No	No	No	No	No	No	No	No	No	No	No	No	No	Yes	No	No	No	No	No	No	No	No	No	No	No	No	No	No	No	No	No	Yes	No	No	No	Yes	No	No	No	No	No	No	No	No	No	No	No	No	No	No	No	No	No	Yes	Yes	No	No	No	No	No	Yes	No	Yes	No	No	No	No	No	No	No	No	No	No	No	No	No	No	Yes	Admit	No	training	no	0
4361	2907	no	many	negative	negative	clear	yellow	small	negative	negative	small	negative	5.5	negative	not_reported	1.01	negative	moderate	not_reported	0	1	not_reported	0	not_reported	0	not_reported	not_reported	0	0	not_reported	not_reported	not_reported	0	1	not_reported	1	0	0	1	not_reported	not_reported	not_reported	not_reported	0	not_reported	not_reported	CHEST PAIN	32	Female	White or Caucasian	Non-Hispanic	English	Married	Not Employed	Commercial	Observation	Car	4	4	4	4	4	1	1	1	1	1	1	1	1	1	1	5	5	5	5	5	3	3	3	3	3	3	3	3	3	3	not_reported	not_reported	not_reported	not_reported	not_reported	ROOM	ROOM	not_reported	not_reported	not_reported	1	1	2	2	1	not_reported	1	4	1	3	3	not_reported	2	1	1	not_reported	3	4	4	not_reported	2	not_reported	3	2	1	3	1	2	Yes	No	No	No	No	No	No	No	No	No	No	No	No	No	No	No	No	No	No	No	No	No	No	No	No	No	No	No	No	No	No	No	No	No	No	No	No	No	No	No	No	No	No	No	No	No	No	No	No	No	No	No	No	No	No	No	No	No	No	No	No	No	No	No	No	No	No	No	No	No	No	No	No	No	No	No	No	No	No	No	No	No	No	No	No	No	No	No	No	Observation	Yes	training	yes	0
4362	2908	no	not_reported	negative	negative	clear	yellow	not_reported	negative	negative	negative	negative	6.0	negative	not_reported	1.007	negative	not_reported	not_reported	not_reported	1	0	not_reported	not_reported	not_reported	not_reported	not_reported	not_reported	not_reported	not_reported	not_reported	not_reported	1	1	not_reported	1	not_reported	not_reported	not_reported	not_reported	not_reported	not_reported	not_reported	not_reported	not_reported	not_reported	other	53	Male	White or Caucasian	Non-Hispanic	English	Widowed	Full Time	Medicare	Discharge	EMS	4	4	4	4	4	3	3	3	3	3	4	4	4	4	4	5	5	5	5	5	1	1	1	1	1	5	5	5	5	5	1	1	1	1	1	NASAL	NASAL	1	1	not_reported	not_reported	not_reported	not_reported	not_reported	not_reported	not_reported	not_reported	not_reported	not_reported	not_reported	not_reported	not_reported	not_reported	not_reported	not_reported	not_reported	not_reported	not_reported	not_reported	not_reported	not_reported	not_reported	not_reported	not_reported	not_reported	not_reported	not_reported	not_reported	No	No	No	No	No	No	No	No	No	No	No	No	No	No	No	No	No	No	No	No	No	No	No	No	No	No	No	No	No	No	Yes	No	No	No	No	No	Yes	No	No	Yes	No	No	No	No	No	No	No	No	No	No	No	No	No	No	No	No	No	No	No	No	No	No	No	No	No	No	No	No	No	No	No	No	No	No	No	No	No	No	No	No	No	No	No	No	No	No	No	No	No	Discharge	No	training	no	0
4363	2908	no	not_reported	negative	negative	clear	yellow	not_reported	negative	negative	negative	negative	5.5	negative	not_reported	1.019	negative	not_reported	not_reported	0	1	0	0	0	0	not_reported	0	not_reported	0	not_reported	not_reported	0	1	not_reported	not_reported	1	not_reported	not_reported	not_reported	not_reported	not_reported	not_reported	not_reported	0	not_reported	not_reported	ABDOMINAL PAIN	32	Male	Black or African American	Non-Hispanic	English	Single	Part Time	Commercial	Discharge	Car	1	1	1	1	1	3	3	3	3	3	1	1	1	1	1	4	4	4	4	4	2	2	2	2	2	5	5	5	5	5	not_reported	not_reported	not_reported	not_reported	not_reported	ROOM	ROOM	1	1	2	not_reported	not_reported	1	3	not_reported	3	1	2	3	2	3	2	2	3	3	1	1	4	1	2	4	1	3	2	3	5	2	1	No	No	No	No	No	No	No	No	No	No	No	No	No	No	No	No	No	No	No	No	No	No	No	No	No	No	No	No	No	No	No	No	No	No	No	No	No	No	No	No	No	No	No	No	No	No	No	No	No	No	No	No	No	No	No	No	No	No	No	No	No	No	No	No	No	No	No	No	No	No	No	No	No	No	No	No	No	No	No	No	No	No	No	No	No	No	No	No	No	Discharge	No	training	no	0
4364	2909	no	few	negative	negative	clear	colorless	not_reported	negative	negative	negative	negative	6.5	negative	small	1.009	positive	small	not_reported	0	1	0	not_reported	not_reported	not_reported	not_reported	not_reported	0	0	not_reported	not_reported	not_reported	0	not_reported	not_reported	1	0	0	1	not_reported	not_reported	not_reported	not_reported	not_reported	not_reported	not_reported	CHEST PAIN	28	Male	Other	Hispanic or Latino	English	Single	Full Time	Self pay	Admit	EMS	2	2	2	2	2	3	3	3	3	3	2	2	2	2	2	2	2	2	2	2	3	3	3	3	3	3	3	3	3	3	1	1	1	1	1	NASAL	NASAL	1	1	4	4	5	2	2	5	1	1	5	3	3	3	3	2	3	3	2	3	4	4	2	4	2	3	2	3	3	2	1	No	No	No	No	No	No	No	No	No	No	No	No	No	No	No	No	No	No	No	No	No	No	No	No	No	No	No	No	No	No	No	No	No	No	No	No	No	No	No	No	No	No	Yes	No	No	No	No	No	No	No	No	No	No	No	No	No	No	No	No	No	No	No	No	No	No	Yes	No	No	No	No	No	No	No	No	No	No	No	No	No	No	No	No	No	No	No	No	No	No	No	Admit	No	training	no	0
4365	2909	no	not_reported	negative	large	not_clear	yellow	small	negative	negative	negative	negative	7.0	small	large	1.024	negative	negative	not_reported	0	1	0	0	not_reported	not_reported	not_reported	0	not_reported	1	not_reported	not_reported	not_reported	0	not_reported	not_reported	1	not_reported	not_reported	1	not_reported	0	not_reported	not_reported	0	1	not_reported	HEMATURIA	70	Male	White or Caucasian	Non-Hispanic	English	Divorced	Retired	Commercial	Admit	EMS	1	1	1	1	1	1	1	1	1	1	2	2	2	2	2	2	2	2	2	2	3	3	3	3	3	4	4	4	4	4	not_reported	not_reported	not_reported	not_reported	not_reported	ROOM	ROOM	not_reported	not_reported	not_reported	not_reported	not_reported	not_reported	2	not_reported	not_reported	3	4	5	4	1	not_reported	2	2	2	not_reported	1	5	3	not_reported	5	not_reported	3	4	2	1	5	1	Yes	No	No	No	No	No	No	No	No	No	No	No	No	No	No	No	No	No	No	No	No	No	No	No	No	No	No	No	No	No	No	No	No	No	No	No	No	No	No	No	No	No	Yes	No	No	No	No	No	Yes	No	No	No	No	No	No	No	No	No	No	Yes	No	No	Yes	No	Yes	Yes	Yes	No	No	No	No	No	No	Yes	Yes	No	No	No	No	No	No	No	No	No	No	No	No	Yes	No	Admit	Yes	training	yes	0
4366	2910	no	few	negative	small	clear	yellow	small	negative	negative	negative	negative	6.5	negative	small	1.008	negative	small	not_reported	0	1	0	not_reported	0	not_reported	not_reported	not_reported	1	1	not_reported	not_reported	not_reported	0	not_reported	not_reported	1	not_reported	0	1	not_reported	0	not_reported	not_reported	0	not_reported	not_reported	not_reported	55	not_reported	not_reported	not_reported	not_reported	not_reported	not_reported	not_reported	not_reported	not_reported	1	1	1	1	1	2	2	2	2	2	1	1	1	1	1	4	4	4	4	4	2	2	2	2	2	4	4	4	4	4	not_reported	not_reported	not_reported	not_reported	not_reported	ROOM	ROOM	1	1	5	not_reported	not_reported	5	3	not_reported	1	1	2	2	2	2	3	1	1	3	3	4	5	2	5	4	5	1	1	3	3	5	5	No	No	No	No	No	No	Yes	No	No	No	No	No	No	No	No	No	No	No	No	No	No	No	No	No	No	No	No	No	No	No	No	No	No	No	No	No	No	No	No	No	No	No	No	No	No	No	No	No	No	No	No	No	No	No	No	No	No	No	No	No	No	No	No	No	No	No	No	No	No	No	No	No	No	No	No	No	No	No	No	No	No	No	No	No	No	No	No	No	No	Admit	No	training	no	0
4367	2911	no	few	negative	negative	clear	yellow	not_reported	negative	4+	negative	negative	6.0	small	not_reported	1.022	negative	moderate	not_reported	0	1	0	0	0	not_reported	not_reported	0	not_reported	1	not_reported	not_reported	not_reported	0	not_reported	not_reported	1	not_reported	0	not_reported	not_reported	not_reported	not_reported	not_reported	not_reported	not_reported	not_reported	SHORTNESS OF BREATH	55	Female	White or Caucasian	Non-Hispanic	English	Married	Disabled	Commercial	Admit	EMS	3	3	3	3	3	4	4	4	4	4	4	4	4	4	4	4	4	4	4	4	5	5	5	5	5	1	1	1	1	1	3	3	3	3	3	MASK	MASK	1	1	not_reported	2	5	3	4	1	not_reported	3	1	3	4	1	not_reported	1	4	4	not_reported	3	1	3	not_reported	1	not_reported	2	1	4	2	1	3	Yes	No	No	No	No	No	No	No	No	No	No	No	No	No	No	Yes	No	No	No	No	No	No	No	No	No	No	No	No	No	No	No	No	No	No	No	No	No	Yes	No	Yes	No	No	Yes	No	No	No	No	No	No	No	No	No	No	No	No	No	No	No	No	No	No	No	No	No	No	No	Yes	No	No	No	No	No	No	No	No	No	No	No	No	No	Yes	No	No	No	No	No	No	No	Yes	Admit	Yes	training	yes	0
4368	2912	no	not_reported	negative	negative	clear	yellow	not_reported	small	small	negative	negative	7.0	negative	not_reported	1.017	negative	not_reported	not_reported	1	1	not_reported	0	not_reported	0	not_reported	not_reported	not_reported	0	not_reported	not_reported	not_reported	1	not_reported	not_reported	1	not_reported	not_reported	1	not_reported	not_reported	not_reported	not_reported	0	not_reported	not_reported	ABDOMINAL PAIN	70	Male	Other	Hispanic or Latino	Non-English	Divorced	Disabled	Medicare	Discharge	EMS	5	5	5	5	5	5	5	5	5	5	4	4	4	4	4	4	4	4	4	4	2	2	2	2	2	2	2	2	2	2	not_reported	not_reported	not_reported	not_reported	not_reported	ROOM	ROOM	1	1	4	2	1	5	3	1	1	1	2	3	4	3	4	2	4	3	3	3	1	3	4	1	3	1	1	4	5	2	5	No	No	No	No	No	No	No	No	No	No	No	No	No	No	No	No	No	No	No	No	No	No	No	No	No	No	No	No	No	No	No	No	No	No	No	No	No	No	No	No	No	No	Yes	No	No	No	Yes	No	No	No	No	No	No	No	No	No	No	No	No	No	No	No	No	No	No	Yes	No	No	No	No	No	No	No	No	Yes	No	No	No	No	No	No	No	No	No	No	No	No	No	Yes	Discharge	No	training	no	0
4369	2912	no	few	negative	negative	not_clear	yellow	moderate	negative	small	small	negative	6.0	negative	small	1.024	negative	small	not_reported	1	1	not_reported	0	not_reported	0	not_reported	not_reported	0	0	0	0	0	1	not_reported	not_reported	1	not_reported	not_reported	not_reported	not_reported	not_reported	not_reported	not_reported	0	not_reported	not_reported	ABDOMINAL PAIN	26	Female	White or Caucasian	Non-Hispanic	English	Single	Full Time	Medicaid	Discharge	Car	4	4	4	4	4	5	5	5	5	5	2	2	2	2	2	3	3	3	3	3	3	3	3	3	3	3	3	3	3	3	not_reported	not_reported	not_reported	not_reported	not_reported	ROOM	ROOM	1	1	1	not_reported	not_reported	2	2	not_reported	3	3	2	1	4	1	4	1	1	1	5	1	2	1	2	3	5	4	2	1	5	3	2	No	No	No	No	No	No	No	No	No	No	No	No	No	No	No	No	No	No	No	No	No	No	No	No	No	No	No	No	No	No	No	No	No	No	No	No	No	No	No	No	No	No	No	No	No	No	No	No	No	No	No	No	No	No	No	No	No	No	No	No	No	No	No	No	No	No	No	No	No	No	No	No	No	No	No	No	No	No	No	No	No	No	No	No	No	No	No	No	No	Discharge	No	training	no	0
4370	2912	no	few	negative	small	clear	yellow	not_reported	negative	negative	large	negative	5.5	small	small	1.012	positive	moderate	not_reported	1	1	0	0	not_reported	0	not_reported	not_reported	not_reported	not_reported	not_reported	not_reported	not_reported	not_reported	not_reported	not_reported	1	not_reported	not_reported	not_reported	not_reported	not_reported	not_reported	not_reported	not_reported	not_reported	not_reported	other	85	Male	White or Caucasian	Non-Hispanic	English	Married	Retired	Medicare	Admit	EMS	1	1	1	1	1	4	4	4	4	4	1	1	1	1	1	5	5	5	5	5	1	1	1	1	1	4	4	4	4	4	2	2	2	2	2	ROOM	ROOM	not_reported	not_reported	4	2	5	3	3	2	1	2	2	2	1	3	4	2	2	1	4	1	5	1	2	5	4	5	3	2	1	2	3	Yes	No	No	No	No	No	No	No	No	No	No	No	No	No	No	No	No	No	No	Yes	No	No	No	No	Yes	No	No	No	No	No	No	No	No	No	No	No	No	No	No	No	Yes	No	Yes	No	No	No	No	Yes	Yes	No	No	No	No	No	No	No	No	No	No	No	No	No	No	No	No	No	No	No	No	No	No	No	Yes	No	No	No	No	No	No	No	No	No	Yes	No	No	No	No	Yes	No	Admit	Yes	training	yes	0
4371	2913	no	not_reported	negative	small	clear	yellow	small	negative	negative	negative	negative	6.0	negative	small	1.025	negative	negative	0	0	1	0	0	0	0	not_reported	1	not_reported	0	not_reported	not_reported	not_reported	1	1	0	1	not_reported	0	1	not_reported	not_reported	not_reported	0	0	0	not_reported	BACK PAIN	55	Male	White or Caucasian	Non-Hispanic	English	Single	Full Time	Commercial	Discharge	Car	not_reported	not_reported	not_reported	not_reported	not_reported	5	5	5	5	5	4	4	4	4	4	4	4	4	4	4	3	3	3	3	3	4	4	4	4	4	not_reported	not_reported	not_reported	not_reported	not_reported	ROOM	ROOM	1	1	3	not_reported	not_reported	5	2	not_reported	3	2	1	1	2	3	2	3	4	4	3	3	2	3	4	3	3	1	2	4	3	2	5	No	No	No	No	No	No	No	No	No	No	No	No	No	No	No	No	No	No	No	No	No	No	No	No	No	No	No	No	No	No	No	No	No	No	No	No	No	No	No	No	No	No	No	No	No	No	No	No	No	No	No	No	No	No	No	No	No	No	No	No	No	No	No	No	No	No	No	No	No	No	No	No	No	No	No	No	No	No	No	No	No	No	No	No	No	No	No	No	No	Discharge	No	training	no	0
4372	2914	no	not_reported	negative	negative	clear	yellow	not_reported	negative	negative	negative	negative	6.5	negative	not_reported	1.007	negative	not_reported	not_reported	1	1	not_reported	1	not_reported	0	not_reported	0	not_reported	0	0	0	not_reported	1	not_reported	not_reported	1	not_reported	not_reported	1	not_reported	not_reported	not_reported	not_reported	0	not_reported	not_reported	ABDOMINAL PAIN	52	Female	White or Caucasian	Non-Hispanic	English	Married	Full Time	Commercial	Discharge	Car	5	5	5	5	5	1	1	1	1	1	2	2	2	2	2	1	1	1	1	1	1	1	1	1	1	2	2	2	2	2	not_reported	not_reported	not_reported	not_reported	not_reported	ROOM	ROOM	not_reported	not_reported	2	2	3	2	2	1	3	3	1	3	3	1	3	2	1	1	3	3	5	4	2	4	5	3	2	1	5	2	2	Yes	No	No	No	No	No	No	No	No	No	No	No	No	No	No	No	No	No	No	No	No	No	No	No	No	No	No	No	No	No	No	No	No	No	No	No	No	No	No	No	No	No	Yes	No	No	No	No	No	No	No	No	No	No	No	No	No	No	No	No	No	No	No	No	No	No	No	No	No	No	No	No	No	No	No	Yes	No	No	No	No	No	No	No	Yes	No	No	No	No	No	No	Discharge	Yes	training	yes	0
4373	2915	no	moderate	negative	small	clear	yellow	moderate	negative	negative	negative	negative	6.0	negative	small	1.016	negative	small	not_reported	1	not_reported	0	0	0	0	not_reported	not_reported	not_reported	0	not_reported	0	not_reported	1	not_reported	not_reported	1	not_reported	not_reported	1	not_reported	not_reported	not_reported	0	0	0	not_reported	ABDOMINAL PAIN	38	Female	Other	Hispanic or Latino	Non-English	Single	Disabled	Medicaid	Admit	Car	1	1	1	1	1	3	3	3	3	3	4	4	4	4	4	5	5	5	5	5	3	3	3	3	3	3	3	3	3	3	not_reported	not_reported	not_reported	not_reported	not_reported	ROOM	ROOM	1	1	2	2	2	5	3	1	3	1	1	1	5	2	2	1	5	5	1	2	1	2	3	2	1	5	4	1	2	3	1	No	No	No	No	No	No	No	No	No	No	No	No	No	No	No	No	No	No	No	No	No	No	No	No	No	No	No	No	No	No	No	No	No	No	No	No	No	No	No	No	No	No	No	No	No	No	No	No	No	No	No	No	No	No	No	No	No	No	No	No	No	No	No	No	No	No	No	No	No	No	No	No	No	Yes	Yes	No	No	Yes	No	No	No	No	Yes	No	No	No	No	No	No	Admit	No	training	no	0
4374	2916	no	few	negative	large	not_clear	yellow	small	negative	negative	negative	negative	6.0	small	moderate	1.016	negative	small	not_reported	0	1	0	0	0	0	not_reported	not_reported	1	1	not_reported	not_reported	not_reported	not_reported	not_reported	not_reported	1	1	not_reported	not_reported	not_reported	not_reported	not_reported	not_reported	not_reported	not_reported	not_reported	ALTERED MENTAL STATUS	85	Male	White or Caucasian	Non-Hispanic	English	Married	Retired	Medicare	Admit	EMS	3	3	3	3	3	4	4	4	4	4	3	3	3	3	3	3	3	3	3	3	1	1	1	1	1	1	1	1	1	1	4	4	4	4	4	ROOM	ROOM	not_reported	not_reported	5	not_reported	not_reported	5	4	not_reported	4	4	1	1	5	5	1	2	2	2	4	5	2	5	5	3	4	1	3	2	1	2	5	Yes	No	No	No	No	No	No	Yes	Yes	Yes	No	No	Yes	No	No	No	No	No	No	Yes	No	No	No	No	No	No	No	No	No	No	No	No	No	No	No	No	No	No	No	No	No	No	Yes	No	No	No	Yes	No	No	No	No	No	No	Yes	No	No	No	No	No	No	No	No	No	No	No	Yes	No	No	No	No	No	No	No	No	Yes	No	No	No	No	No	No	No	Yes	No	No	No	Yes	No	Yes	Admit	Yes	training	yes	0
4375	2917	no	many	negative	large	clear	yellow	moderate	negative	negative	negative	negative	6.0	small	moderate	1.02	negative	moderate	not_reported	1	1	not_reported	0	0	0	not_reported	1	not_reported	0	not_reported	not_reported	0	1	not_reported	not_reported	1	not_reported	not_reported	1	not_reported	1	not_reported	not_reported	0	not_reported	not_reported	FLANK PAIN	43	Female	White or Caucasian	Non-Hispanic	English	Divorced	Part Time	Commercial	Discharge	EMS	5	5	5	5	5	3	3	3	3	3	2	2	2	2	2	3	3	3	3	3	3	3	3	3	3	2	2	2	2	2	not_reported	not_reported	not_reported	not_reported	not_reported	ROOM	ROOM	not_reported	not_reported	1	not_reported	not_reported	3	2	not_reported	3	3	3	1	4	3	1	2	3	3	2	1	4	3	5	4	2	3	1	3	5	3	2	Yes	No	No	No	No	Yes	No	No	No	No	No	No	No	No	No	No	No	No	No	No	No	No	No	No	No	No	No	No	No	No	No	No	No	No	No	No	No	No	No	No	No	No	No	No	No	No	No	No	No	No	No	No	No	No	No	No	No	No	No	No	No	No	No	No	No	No	No	No	No	No	No	No	No	No	No	No	No	No	No	No	No	No	No	No	No	No	No	No	No	Discharge	Yes	training	yes	0
4376	2917	no	few	negative	large	clear	yellow	small	negative	negative	negative	negative	6.0	negative	moderate	1.028	negative	small	not_reported	0	1	0	0	0	0	not_reported	0	0	0	not_reported	not_reported	not_reported	0	not_reported	not_reported	1	not_reported	0	1	not_reported	0	0	0	1	0	not_reported	other	33	Male	Other	Hispanic or Latino	English	Married	Not Employed	Other	Discharge	Car	4	4	4	4	4	5	5	5	5	5	4	4	4	4	4	2	2	2	2	2	3	3	3	3	3	5	5	5	5	5	not_reported	not_reported	not_reported	not_reported	not_reported	ROOM	ROOM	1	1	not_reported	not_reported	not_reported	not_reported	not_reported	not_reported	not_reported	not_reported	not_reported	not_reported	not_reported	not_reported	not_reported	not_reported	not_reported	not_reported	not_reported	not_reported	not_reported	not_reported	not_reported	not_reported	not_reported	not_reported	not_reported	not_reported	not_reported	not_reported	not_reported	Yes	No	No	No	No	No	No	No	No	No	No	No	No	No	No	No	No	No	No	No	No	No	No	No	No	No	No	No	No	No	No	No	No	No	No	No	No	No	No	No	No	No	No	No	No	No	No	No	No	No	No	No	No	No	No	No	No	No	No	No	No	No	No	No	No	No	No	No	No	No	No	No	No	No	No	No	No	No	No	No	No	No	No	No	No	No	No	No	No	Discharge	Yes	training	yes	0
4377	2918	yes	none	negative	negative	clear	yellow	small	negative	negative	small	negative	7.0	negative	small	1.017	negative	small	not_reported	0	1	0	not_reported	not_reported	0	not_reported	not_reported	1	1	not_reported	not_reported	not_reported	1	1	not_reported	1	not_reported	not_reported	1	not_reported	not_reported	not_reported	not_reported	not_reported	not_reported	not_reported	ABDOMINAL PAIN	46	Female	White or Caucasian	Non-Hispanic	English	Single	Full Time	Commercial	Discharge	Car	4	4	4	4	4	5	5	5	5	5	3	3	3	3	3	2	2	2	2	2	2	2	2	2	2	3	3	3	3	3	not_reported	not_reported	not_reported	not_reported	not_reported	ROOM	ROOM	1	1	not_reported	4	2	5	1	1	not_reported	3	4	1	3	3	not_reported	1	1	1	not_reported	4	2	2	not_reported	1	not_reported	3	1	3	1	2	5	Yes	No	No	No	No	No	No	No	No	No	No	No	No	No	No	No	No	No	No	No	No	No	No	No	No	No	No	No	No	No	No	No	No	No	No	No	No	No	No	No	No	No	No	No	No	No	No	No	No	No	No	No	No	No	No	No	No	No	No	No	No	No	No	No	No	No	No	No	No	No	No	No	No	No	No	No	No	No	No	No	No	No	No	No	No	No	No	No	No	Discharge	Yes	training	yes	0
4378	2918	no	not_reported	negative	negative	clear	yellow	not_reported	negative	negative	negative	negative	6.0	negative	not_reported	1.018	negative	not_reported	not_reported	0	1	0	0	not_reported	not_reported	not_reported	0	not_reported	not_reported	not_reported	not_reported	not_reported	1	not_reported	not_reported	1	not_reported	not_reported	1	not_reported	not_reported	not_reported	not_reported	not_reported	0	not_reported	ABDOMINAL PAIN	54	Male	White or Caucasian	Non-Hispanic	English	Divorced	Not Employed	Medicaid	Discharge	Car	4	4	4	4	4	5	5	5	5	5	1	1	1	1	1	4	4	4	4	4	3	3	3	3	3	5	5	5	5	5	not_reported	not_reported	not_reported	not_reported	not_reported	ROOM	ROOM	1	1	4	2	5	5	2	1	3	1	3	3	2	2	4	2	1	1	5	3	2	3	2	3	5	1	1	1	1	3	5	No	No	No	No	No	No	Yes	No	No	No	No	No	No	No	No	No	No	No	No	No	No	No	No	No	No	No	No	No	No	No	No	No	No	No	No	No	No	No	No	Yes	No	No	Yes	No	No	No	No	No	No	No	No	No	No	No	No	No	No	No	No	No	No	No	No	No	No	No	No	No	No	No	No	No	No	No	No	No	No	No	No	No	No	No	No	No	No	No	No	Yes	No	Discharge	No	training	no	0
4379	2919	yes	many	negative	small	not_clear	yellow	small	negative	negative	large	positive	6.0	negative	small	1.017	negative	moderate	not_reported	0	1	0	not_reported	not_reported	0	not_reported	not_reported	not_reported	not_reported	not_reported	not_reported	not_reported	1	not_reported	not_reported	1	not_reported	not_reported	1	not_reported	not_reported	not_reported	not_reported	not_reported	not_reported	not_reported	ABDOMINAL PAIN	90	Male	White or Caucasian	Non-Hispanic	English	Married	Retired	Commercial	Discharge	Car	5	5	5	5	5	1	1	1	1	1	2	2	2	2	2	3	3	3	3	3	3	3	3	3	3	3	3	3	3	3	not_reported	not_reported	not_reported	not_reported	not_reported	ROOM	ROOM	1	1	not_reported	4	5	2	1	3	not_reported	5	4	5	1	2	not_reported	1	2	2	not_reported	4	3	4	not_reported	3	not_reported	1	4	2	4	2	2	Yes	No	No	No	No	No	No	No	No	No	No	No	No	No	No	No	No	No	No	Yes	No	No	No	No	No	Yes	No	No	No	No	No	No	No	No	No	No	No	No	No	No	No	No	Yes	No	No	No	No	No	No	No	No	No	No	No	No	No	Yes	No	No	No	No	No	No	No	No	Yes	No	No	No	No	No	No	No	No	Yes	Yes	No	No	No	No	No	No	No	No	Yes	No	No	No	Yes	Discharge	Yes	training	yes	0
4380	2920	no	not_reported	negative	negative	clear	yellow	not_reported	negative	negative	negative	negative	6.0	negative	not_reported	1.013	negative	not_reported	not_reported	not_reported	1	not_reported	0	not_reported	0	not_reported	not_reported	not_reported	0	not_reported	not_reported	0	not_reported	not_reported	not_reported	1	0	0	1	not_reported	not_reported	not_reported	not_reported	0	not_reported	not_reported	DIZZINESS	84	Male	White or Caucasian	Non-Hispanic	English	Married	Retired	Medicare	Discharge	Car	5	5	5	5	5	1	1	1	1	1	5	5	5	5	5	5	5	5	5	5	3	3	3	3	3	4	4	4	4	4	not_reported	not_reported	not_reported	not_reported	not_reported	ROOM	ROOM	1	1	4	not_reported	not_reported	5	1	not_reported	3	2	1	3	1	3	2	3	3	3	5	1	4	1	2	4	5	4	4	1	5	1	5	No	No	No	No	No	No	Yes	No	No	Yes	No	No	No	No	No	No	No	No	No	No	No	No	No	No	No	No	No	No	No	No	No	No	No	No	No	No	No	No	No	No	No	No	Yes	No	No	No	No	No	No	No	No	No	No	No	No	No	No	No	No	Yes	No	No	No	No	Yes	Yes	No	No	No	No	No	Yes	No	No	Yes	No	No	No	No	No	No	No	No	No	No	No	No	No	No	Discharge	No	training	no	0
4381	2921	no	not_reported	negative	negative	clear	yellow	not_reported	negative	negative	negative	negative	6.5	negative	not_reported	1.012	negative	not_reported	not_reported	1	1	0	0	0	0	not_reported	not_reported	0	0	0	1	not_reported	1	not_reported	not_reported	1	not_reported	not_reported	1	not_reported	not_reported	not_reported	not_reported	0	not_reported	not_reported	ABDOMINAL PAIN	29	Female	White or Caucasian	Non-Hispanic	English	Married	Part Time	Commercial	Discharge	Car	5	5	5	5	5	3	3	3	3	3	2	2	2	2	2	1	1	1	1	1	3	3	3	3	3	1	1	1	1	1	not_reported	not_reported	not_reported	not_reported	not_reported	ROOM	ROOM	1	1	1	2	2	1	3	1	3	3	5	3	4	1	4	1	3	3	3	1	4	3	2	4	3	3	2	1	5	2	1	No	No	No	No	No	No	No	No	No	No	No	No	No	No	No	No	No	No	No	No	No	No	No	No	No	No	No	No	No	No	No	No	No	No	No	No	No	No	No	No	No	No	No	No	No	No	No	No	No	No	No	No	No	No	No	No	No	No	No	No	No	No	No	No	No	No	No	No	No	No	No	No	No	No	No	No	No	No	No	No	No	No	No	No	No	No	No	No	No	Discharge	No	training	no	0
4382	2922	yes	few	negative	negative	clear	yellow	small	negative	negative	small	negative	5.5	small	small	1.027	negative	small	not_reported	1	1	0	not_reported	not_reported	not_reported	not_reported	not_reported	not_reported	0	not_reported	not_reported	not_reported	1	1	not_reported	1	not_reported	not_reported	1	not_reported	not_reported	not_reported	not_reported	not_reported	not_reported	not_reported	other	66	Female	Other	Non-Hispanic	Non-English	Married	Not Employed	Medicare	Admit	Car	4	4	4	4	4	5	5	5	5	5	1	1	1	1	1	3	3	3	3	3	2	2	2	2	2	4	4	4	4	4	not_reported	not_reported	not_reported	not_reported	not_reported	ROOM	ROOM	1	1	not_reported	1	1	5	2	1	not_reported	1	4	1	2	1	not_reported	1	2	2	not_reported	4	3	3	not_reported	1	not_reported	4	2	1	1	2	5	Yes	No	Yes	No	No	No	No	No	No	No	No	No	No	No	No	No	No	No	No	No	No	No	No	No	No	No	No	No	No	No	No	No	No	No	No	No	No	No	No	No	No	No	No	No	No	No	No	No	Yes	No	No	No	No	No	No	No	No	No	No	No	No	No	No	No	No	No	No	No	No	No	No	No	No	No	No	No	No	No	No	No	No	No	No	No	No	No	No	No	Yes	Admit	Yes	training	yes	0
4383	2922	no	few	negative	small	clear	yellow	small	negative	large	negative	negative	6.5	moderate	small	1.026	negative	small	not_reported	0	1	0	0	not_reported	not_reported	not_reported	not_reported	0	0	0	0	not_reported	1	not_reported	not_reported	1	not_reported	not_reported	1	not_reported	not_reported	not_reported	not_reported	0	0	not_reported	ABDOMINAL PAIN	33	Female	Other	Hispanic or Latino	English	Single	Part Time	Medicaid	Discharge	EMS	5	5	5	5	5	1	1	1	1	1	4	4	4	4	4	4	4	4	4	4	3	3	3	3	3	3	3	3	3	3	not_reported	not_reported	not_reported	not_reported	not_reported	ROOM	ROOM	not_reported	not_reported	4	2	1	3	5	1	1	3	3	3	5	1	1	2	3	4	4	1	5	3	5	4	4	3	4	3	5	2	3	No	No	No	No	No	No	No	No	No	No	No	No	No	No	No	No	No	No	No	No	No	No	No	No	No	No	No	No	No	No	No	No	No	No	No	No	No	No	No	No	No	No	No	No	No	No	Yes	No	No	No	No	No	No	No	No	No	No	No	No	No	No	No	No	No	No	No	No	No	No	No	No	No	No	No	No	No	No	No	No	No	No	No	No	No	No	No	No	No	Yes	Discharge	No	training	no	0
4384	2922	no	not_reported	negative	negative	clear	yellow	not_reported	negative	negative	negative	negative	6.5	negative	not_reported	1.008	negative	not_reported	not_reported	not_reported	1	not_reported	not_reported	not_reported	not_reported	not_reported	not_reported	not_reported	1	not_reported	not_reported	not_reported	not_reported	not_reported	not_reported	1	not_reported	not_reported	1	not_reported	not_reported	not_reported	not_reported	not_reported	not_reported	not_reported	SHORTNESS OF BREATH	65	Male	White or Caucasian	Non-Hispanic	English	Married	Retired	Commercial	Discharge	Car	5	5	5	5	5	5	5	5	5	5	2	2	2	2	2	1	1	1	1	1	3	3	3	3	3	1	1	1	1	1	not_reported	not_reported	not_reported	not_reported	not_reported	ROOM	ROOM	1	1	3	not_reported	not_reported	1	1	not_reported	3	1	1	5	3	3	2	3	3	4	5	1	5	3	2	5	5	1	1	3	5	3	1	No	No	No	No	No	No	No	No	No	No	No	No	No	No	No	No	No	No	No	No	No	No	No	No	No	No	No	No	No	No	No	No	No	No	No	No	No	No	No	No	No	No	No	No	No	No	Yes	No	No	No	No	No	No	Yes	No	No	No	No	No	No	No	No	No	No	No	Yes	No	No	No	No	No	No	No	No	Yes	No	Yes	No	No	No	No	No	No	No	No	No	No	No	Yes	Discharge	No	training	no	0
4385	2922	no	not_reported	negative	negative	clear	yellow	not_reported	negative	negative	negative	negative	6.0	negative	not_reported	1.022	negative	not_reported	not_reported	1	1	0	not_reported	not_reported	not_reported	not_reported	not_reported	not_reported	0	not_reported	not_reported	not_reported	1	not_reported	not_reported	1	not_reported	not_reported	not_reported	not_reported	not_reported	not_reported	not_reported	not_reported	not_reported	not_reported	other	51	Male	Black or African American	Non-Hispanic	English	Single	Full Time	Medicaid	Admit	EMS	not_reported	not_reported	not_reported	not_reported	not_reported	not_reported	not_reported	not_reported	not_reported	not_reported	not_reported	not_reported	not_reported	not_reported	not_reported	not_reported	not_reported	not_reported	not_reported	not_reported	not_reported	not_reported	not_reported	not_reported	not_reported	not_reported	not_reported	not_reported	not_reported	not_reported	not_reported	not_reported	not_reported	not_reported	not_reported	not_reported	not_reported	not_reported	not_reported	5	2	1	3	2	1	1	2	2	5	3	3	3	3	3	3	4	4	1	4	4	2	4	1	1	4	1	3	3	No	Yes	No	No	No	No	No	No	No	No	No	No	Yes	No	No	No	No	No	No	No	No	No	No	No	No	No	No	No	No	No	Yes	No	No	No	No	No	No	No	No	No	No	No	Yes	No	No	No	No	No	No	No	No	No	No	No	Yes	No	No	No	No	No	No	No	No	No	No	Yes	No	No	No	No	No	No	No	No	Yes	No	No	No	No	No	No	No	Yes	No	No	No	No	No	Yes	Admit	No	training	no	0
4386	2922	no	not_reported	negative	negative	clear	yellow	not_reported	negative	negative	negative	negative	6.0	negative	not_reported	1.018	negative	not_reported	not_reported	1	1	0	not_reported	not_reported	0	not_reported	not_reported	not_reported	not_reported	not_reported	not_reported	not_reported	1	not_reported	not_reported	not_reported	1	1	not_reported	not_reported	not_reported	not_reported	0	not_reported	not_reported	0	other	95	Female	White or Caucasian	Non-Hispanic	English	Divorced	Retired	Medicare	Admit	EMS	5	5	5	5	5	5	5	5	5	5	2	2	2	2	2	2	2	2	2	2	3	3	3	3	3	4	4	4	4	4	1	1	1	1	1	ROOM	ROOM	5	5	4	1	3	4	4	1	1	4	2	2	1	4	3	3	4	4	4	1	1	5	3	3	5	4	3	3	3	2	4	Yes	No	No	No	No	No	No	Yes	No	No	Yes	No	Yes	No	No	No	No	No	No	No	No	No	No	No	No	No	No	No	No	No	No	No	No	No	No	No	No	No	No	No	No	No	Yes	No	No	No	No	No	No	No	No	No	No	No	Yes	No	No	No	No	No	No	Yes	No	No	No	No	No	No	No	No	No	Yes	Yes	No	No	No	No	No	No	No	No	No	No	No	No	No	Yes	No	No	Admit	Yes	training	yes	0
4387	2923	no	few	small	small	not_clear	amber	small	negative	negative	small	negative	6.0	small	small	1.029	negative	moderate	not_reported	0	1	0	0	0	0	not_reported	not_reported	1	1	not_reported	not_reported	0	not_reported	1	not_reported	1	not_reported	not_reported	1	not_reported	not_reported	not_reported	not_reported	not_reported	not_reported	0	FATIGUE	50	Male	White or Caucasian	Non-Hispanic	English	Single	Part Time	Medicaid	Discharge	EMS	1	1	1	1	1	5	5	5	5	5	3	3	3	3	3	2	2	2	2	2	3	3	3	3	3	1	1	1	1	1	not_reported	not_reported	not_reported	not_reported	not_reported	ROOM	ROOM	not_reported	not_reported	5	4	3	1	2	5	1	1	4	2	4	1	1	2	1	1	4	1	5	4	1	5	2	1	4	1	5	4	5	Yes	No	No	No	No	No	No	No	No	No	No	No	No	No	No	No	No	No	No	No	No	No	No	No	No	No	No	No	No	No	No	No	No	No	No	No	No	No	No	No	No	No	Yes	No	No	No	No	No	No	No	No	No	No	No	No	No	No	No	No	No	No	No	No	No	No	No	No	No	No	No	No	No	No	No	No	No	No	No	No	No	No	No	No	No	No	No	No	No	No	Discharge	Yes	training	yes	0
4388	2924	no	moderate	negative	moderate	not_clear	yellow	small	negative	negative	large	negative	7.0	small	moderate	1.008	negative	large	not_reported	not_reported	1	not_reported	not_reported	not_reported	not_reported	not_reported	not_reported	not_reported	not_reported	not_reported	not_reported	not_reported	1	not_reported	not_reported	1	not_reported	not_reported	1	not_reported	not_reported	1	1	not_reported	not_reported	not_reported	other	87	Male	White or Caucasian	Non-Hispanic	English	Married	Retired	Medicare	Discharge	EMS	not_reported	not_reported	not_reported	not_reported	not_reported	not_reported	not_reported	not_reported	not_reported	not_reported	not_reported	not_reported	not_reported	not_reported	not_reported	not_reported	not_reported	not_reported	not_reported	not_reported	not_reported	not_reported	not_reported	not_reported	not_reported	not_reported	not_reported	not_reported	not_reported	not_reported	not_reported	not_reported	not_reported	not_reported	not_reported	not_reported	not_reported	not_reported	not_reported	not_reported	not_reported	not_reported	not_reported	not_reported	not_reported	not_reported	not_reported	not_reported	not_reported	not_reported	not_reported	not_reported	not_reported	not_reported	not_reported	not_reported	not_reported	not_reported	not_reported	not_reported	not_reported	not_reported	not_reported	not_reported	not_reported	not_reported	not_reported	not_reported	Yes	No	No	No	No	No	No	No	No	No	No	No	No	No	No	No	No	No	No	No	No	No	No	No	No	No	No	No	No	No	No	No	No	No	No	No	No	No	No	No	No	No	No	No	No	No	No	No	Yes	No	No	No	No	No	No	No	No	No	No	No	No	No	No	No	No	Yes	Yes	No	No	No	No	Yes	No	No	Yes	No	No	No	No	No	No	No	No	No	No	No	No	Yes	No	Discharge	Yes	training	yes	0
4389	2925	no	few	small	negative	not_clear	yellow	not_reported	negative	moderate	negative	negative	6.0	small	negative	1.029	negative	small	not_reported	0	1	0	0	1	0	not_reported	not_reported	1	1	not_reported	not_reported	not_reported	0	1	not_reported	1	not_reported	not_reported	1	not_reported	not_reported	not_reported	not_reported	not_reported	not_reported	not_reported	other	77	Female	White or Caucasian	Non-Hispanic	English	Divorced	Retired	Medicare	Admit	EMS	4	4	4	4	4	2	2	2	2	2	2	2	2	2	2	3	3	3	3	3	3	3	3	3	3	2	2	2	2	2	not_reported	not_reported	not_reported	not_reported	not_reported	NASAL	NASAL	1	1	4	not_reported	not_reported	3	3	not_reported	1	1	4	2	5	1	1	1	5	5	4	2	3	2	2	3	4	2	3	2	4	5	3	Yes	No	No	No	No	No	Yes	No	No	No	No	No	No	No	No	No	No	No	No	No	No	No	No	No	No	No	No	No	No	No	No	No	No	No	No	No	No	No	No	No	No	No	No	No	No	No	No	No	No	No	No	Yes	No	No	No	No	No	Yes	No	No	No	No	No	No	No	No	No	No	No	No	No	No	No	No	Yes	No	No	No	No	No	No	No	No	No	No	No	No	No	No	Admit	Yes	training	yes	0
4390	2926	yes	moderate	negative	large	not_clear	red	small	small	small	moderate	positive	5.0	large	large	1.025	positive	moderate	not_reported	0	1	not_reported	0	not_reported	0	not_reported	not_reported	not_reported	not_reported	0	not_reported	not_reported	0	not_reported	0	1	not_reported	not_reported	1	not_reported	1	not_reported	not_reported	1	1	not_reported	FEMALE GU PROBLEM	71	Female	Other	Hispanic or Latino	Non-English	Married	Not Employed	Commercial	Discharge	Car	4	4	4	4	4	3	3	3	3	3	2	2	2	2	2	2	2	2	2	2	3	3	3	3	3	2	2	2	2	2	not_reported	not_reported	not_reported	not_reported	not_reported	ROOM	ROOM	1	1	not_reported	1	5	2	2	1	not_reported	2	1	1	3	3	not_reported	1	1	1	not_reported	1	1	5	not_reported	1	not_reported	3	2	2	1	2	2	Yes	No	No	No	No	No	No	No	No	No	No	No	No	No	No	No	No	No	No	No	No	No	No	No	No	No	No	No	No	No	No	No	No	No	No	No	No	No	No	No	No	No	No	No	No	No	Yes	No	No	No	No	No	No	No	No	No	No	No	No	No	No	No	No	No	No	No	No	No	No	No	No	No	No	No	No	No	No	No	No	No	No	No	No	No	No	No	No	No	No	Discharge	Yes	training	yes	0
4391	2927	no	not_reported	negative	negative	clear	yellow	small	negative	negative	negative	negative	5.0	negative	small	1.008	positive	small	not_reported	0	1	not_reported	0	not_reported	0	not_reported	not_reported	not_reported	not_reported	not_reported	not_reported	not_reported	0	not_reported	not_reported	1	1	not_reported	not_reported	not_reported	not_reported	not_reported	not_reported	not_reported	not_reported	not_reported	ALTERED MENTAL STATUS	90	Female	Black or African American	Non-Hispanic	English	Widowed	Retired	Commercial	Admit	EMS	2	2	2	2	2	1	1	1	1	1	4	4	4	4	4	1	1	1	1	1	3	3	3	3	3	5	5	5	5	5	not_reported	not_reported	not_reported	not_reported	not_reported	ROOM	ROOM	1	1	5	2	2	1	2	2	1	5	1	1	4	3	1	3	2	2	4	4	1	4	2	3	4	4	1	1	2	2	1	Yes	No	No	No	No	No	No	No	No	No	Yes	No	Yes	No	No	No	No	No	No	No	No	No	No	No	No	No	No	No	No	No	No	No	No	No	No	No	No	No	No	No	No	No	Yes	No	No	No	No	No	No	No	No	No	No	No	Yes	No	No	No	No	No	No	Yes	No	No	No	No	No	No	No	No	No	Yes	Yes	Yes	No	No	No	No	No	No	No	No	Yes	No	No	No	No	No	No	Admit	Yes	training	yes	0
4392	2927	no	not_reported	negative	negative	clear	yellow	not_reported	negative	negative	negative	negative	5.5	negative	not_reported	1.022	negative	not_reported	not_reported	0	1	0	0	0	0	not_reported	not_reported	0	1	not_reported	not_reported	not_reported	0	not_reported	not_reported	1	0	not_reported	1	not_reported	not_reported	not_reported	not_reported	0	not_reported	not_reported	other	87	Male	White or Caucasian	Non-Hispanic	English	Widowed	Retired	Commercial	Admit	Car	4	4	4	4	4	2	2	2	2	2	2	2	2	2	2	1	1	1	1	1	5	5	5	5	5	4	4	4	4	4	not_reported	not_reported	not_reported	not_reported	not_reported	ROOM	ROOM	not_reported	not_reported	5	not_reported	not_reported	3	3	not_reported	1	2	2	2	4	3	3	2	1	1	4	1	2	1	3	4	4	3	3	2	5	5	2	No	No	No	No	No	No	No	No	No	No	No	No	No	No	No	No	No	No	No	No	No	No	No	No	No	No	No	No	No	No	No	No	No	No	No	No	No	No	No	No	No	No	No	No	No	No	No	Yes	No	No	No	No	No	No	No	No	No	No	No	No	No	No	No	No	No	No	No	No	No	No	No	No	No	Yes	No	No	No	No	No	No	No	No	No	No	No	No	No	No	Yes	Admit	No	training	no	0
4393	2928	no	few	negative	negative	not_clear	yellow	moderate	negative	negative	negative	negative	7.5	negative	negative	1.016	negative	small	not_reported	0	1	0	not_reported	not_reported	not_reported	not_reported	not_reported	1	0	not_reported	not_reported	not_reported	0	1	not_reported	not_reported	1	not_reported	not_reported	not_reported	not_reported	not_reported	not_reported	not_reported	not_reported	not_reported	other	63	Female	White or Caucasian	Non-Hispanic	English	Widowed	Disabled	Medicare	Admit	Car	4	4	4	4	4	3	3	3	3	3	4	4	4	4	4	3	3	3	3	3	3	3	3	3	3	3	3	3	3	3	not_reported	not_reported	not_reported	not_reported	not_reported	ROOM	ROOM	2	2	4	4	5	1	2	5	3	2	3	1	3	3	4	2	2	2	2	3	4	4	4	2	2	1	2	2	4	1	1	Yes	No	No	No	No	No	No	No	No	No	No	Yes	No	No	No	No	No	No	No	No	No	No	No	No	No	No	No	No	No	No	No	No	No	No	No	No	No	No	No	No	No	No	Yes	No	No	No	No	Yes	Yes	No	No	Yes	No	Yes	Yes	No	No	No	No	No	No	No	No	No	No	Yes	Yes	No	No	No	No	Yes	No	Yes	Yes	No	No	No	No	No	No	No	Yes	No	Yes	No	No	Yes	Yes	Admit	Yes	training	yes	0
4394	2928	no	not_reported	negative	moderate	clear	yellow	not_reported	negative	negative	negative	negative	6.5	negative	moderate	1.011	negative	small	not_reported	0	1	0	0	not_reported	0	not_reported	not_reported	not_reported	0	not_reported	not_reported	not_reported	not_reported	not_reported	not_reported	1	not_reported	not_reported	1	not_reported	1	not_reported	not_reported	0	0	not_reported	FLANK PAIN	56	Male	White or Caucasian	Non-Hispanic	English	Single	Full Time	Commercial	Discharge	Car	1	1	1	1	1	5	5	5	5	5	4	4	4	4	4	1	1	1	1	1	2	2	2	2	2	5	5	5	5	5	not_reported	not_reported	not_reported	not_reported	not_reported	ROOM	ROOM	1	1	1	2	1	1	3	1	1	1	1	5	2	3	1	1	1	1	3	4	2	4	3	4	3	1	1	3	3	3	1	No	Yes	No	No	No	No	No	No	No	Yes	No	No	No	No	No	No	No	No	No	No	No	No	No	No	No	No	No	No	No	No	No	No	No	No	No	No	No	No	No	No	No	No	Yes	No	No	No	Yes	No	No	No	No	No	No	No	No	No	No	No	No	No	No	No	No	No	No	Yes	No	No	No	No	No	No	No	No	Yes	No	No	No	No	No	No	No	No	No	No	No	No	No	No	Discharge	No	training	no	0
4395	2929	no	few	negative	negative	clear	yellow	large	negative	negative	negative	negative	8.5	small	small	1.025	negative	small	not_reported	1	1	0	0	0	0	not_reported	0	0	0	not_reported	1	not_reported	1	not_reported	0	1	not_reported	not_reported	1	not_reported	0	not_reported	0	0	0	not_reported	EMESIS	29	Female	Other	Hispanic or Latino	Non-English	Married	Not Employed	Medicaid	Discharge	Car	5	5	5	5	5	1	1	1	1	1	3	3	3	3	3	3	3	3	3	3	3	3	3	3	3	5	5	5	5	5	not_reported	not_reported	not_reported	not_reported	not_reported	ROOM	ROOM	1	1	1	2	1	1	2	1	3	1	5	3	3	3	4	1	3	1	3	3	1	1	4	4	3	5	1	1	5	1	1	No	No	No	No	No	No	No	No	No	No	No	No	No	No	No	No	No	No	No	No	No	No	No	No	No	No	No	No	No	No	No	No	No	No	No	No	No	No	No	No	No	No	No	No	No	No	Yes	No	No	No	No	No	No	No	No	No	No	No	No	No	No	No	No	No	No	No	No	No	No	No	No	No	No	No	Yes	No	No	No	No	No	No	No	Yes	No	No	No	No	No	No	Discharge	No	training	no	0
4396	2930	no	few	negative	negative	clear	yellow	large	negative	small	negative	negative	6.0	small	small	1.013	negative	large	not_reported	0	1	0	0	0	0	not_reported	not_reported	not_reported	0	0	0	not_reported	1	not_reported	not_reported	1	not_reported	not_reported	1	not_reported	not_reported	not_reported	not_reported	0	not_reported	not_reported	other	32	Female	Black or African American	Non-Hispanic	English	Single	Full Time	Commercial	Discharge	Car	4	4	4	4	4	3	3	3	3	3	2	2	2	2	2	1	1	1	1	1	3	3	3	3	3	3	3	3	3	3	not_reported	not_reported	not_reported	not_reported	not_reported	ROOM	ROOM	1	1	1	2	1	5	3	1	1	3	1	5	4	3	3	1	1	1	1	1	4	3	3	3	1	4	2	1	5	5	1	No	No	No	No	No	No	No	No	No	No	No	No	No	No	No	No	No	No	No	No	No	No	No	No	No	No	No	No	No	No	No	No	No	No	No	No	No	No	No	No	No	No	No	No	No	No	No	No	No	No	No	No	No	No	No	No	No	No	No	No	No	No	No	No	No	No	No	No	No	No	No	No	No	No	Yes	No	No	No	No	No	No	No	No	No	No	No	No	No	No	Discharge	No	training	no	0
4397	2931	no	few	negative	negative	clear	yellow	large	negative	small	negative	negative	6.0	small	small	1.013	negative	large	not_reported	0	1	0	0	0	0	not_reported	not_reported	not_reported	0	0	0	not_reported	1	not_reported	not_reported	1	not_reported	not_reported	1	not_reported	not_reported	not_reported	not_reported	0	not_reported	not_reported	other	32	Female	Black or African American	Non-Hispanic	English	Single	Full Time	Commercial	Discharge	Car	4	4	4	4	4	3	3	3	3	3	2	2	2	2	2	1	1	1	1	1	3	3	3	3	3	3	3	3	3	3	not_reported	not_reported	not_reported	not_reported	not_reported	ROOM	ROOM	1	1	1	2	1	5	3	1	1	3	1	5	4	3	3	1	1	1	1	1	4	3	3	3	1	4	2	1	5	5	1	No	No	No	No	No	No	No	No	No	No	No	No	No	No	No	No	No	No	No	No	No	No	No	No	No	No	No	No	No	No	No	No	No	No	No	No	No	No	No	No	No	No	No	No	No	No	No	No	No	No	No	No	No	No	No	No	No	No	No	No	No	No	No	No	No	No	No	No	No	No	No	No	No	No	Yes	No	No	No	No	No	No	No	No	No	No	No	No	No	No	Discharge	No	training	no	0
4398	2932	no	not_reported	negative	small	clear	yellow	not_reported	negative	negative	negative	negative	7.0	negative	negative	1.009	negative	negative	not_reported	0	1	not_reported	not_reported	not_reported	not_reported	not_reported	not_reported	not_reported	not_reported	not_reported	not_reported	not_reported	0	1	not_reported	1	0	not_reported	not_reported	not_reported	not_reported	not_reported	not_reported	not_reported	not_reported	not_reported	other	42	Female	White or Caucasian	Non-Hispanic	English	Divorced	Full Time	Commercial	Discharge	Car	4	4	4	4	4	3	3	3	3	3	4	4	4	4	4	5	5	5	5	5	3	3	3	3	3	5	5	5	5	5	not_reported	not_reported	not_reported	not_reported	not_reported	ROOM	ROOM	1	1	not_reported	not_reported	not_reported	not_reported	not_reported	not_reported	not_reported	not_reported	not_reported	not_reported	not_reported	not_reported	not_reported	not_reported	not_reported	not_reported	not_reported	not_reported	not_reported	not_reported	not_reported	not_reported	not_reported	not_reported	not_reported	not_reported	not_reported	not_reported	not_reported	Yes	No	No	No	No	No	Yes	No	No	No	No	No	Yes	No	No	No	No	No	No	No	No	No	No	No	No	No	No	No	No	No	No	No	No	No	No	No	No	No	No	No	No	No	No	No	No	No	No	No	No	No	No	No	No	No	No	No	No	No	No	No	No	No	No	No	No	No	No	No	No	No	No	No	Yes	Yes	Yes	No	No	No	No	No	No	No	No	No	No	No	Yes	No	Yes	Discharge	Yes	training	yes	0
4399	2933	yes	moderate	negative	negative	not_clear	yellow	moderate	negative	negative	small	negative	6.0	small	moderate	1.007	negative	moderate	not_reported	not_reported	not_reported	not_reported	not_reported	not_reported	not_reported	not_reported	not_reported	not_reported	not_reported	not_reported	not_reported	not_reported	not_reported	not_reported	not_reported	not_reported	not_reported	not_reported	not_reported	not_reported	not_reported	not_reported	not_reported	not_reported	not_reported	not_reported	FEVER	37	Female	Other	Hispanic or Latino	Non-English	Single	Full Time	Other	Discharge	Car	1	1	1	1	1	3	3	3	3	3	3	3	3	3	3	2	2	2	2	2	3	3	3	3	3	3	3	3	3	3	not_reported	not_reported	not_reported	not_reported	not_reported	ROOM	ROOM	1	1	not_reported	1	2	3	2	2	not_reported	3	1	3	4	3	not_reported	2	5	5	not_reported	2	3	2	not_reported	2	not_reported	3	4	5	2	3	3	Yes	No	No	No	No	No	No	No	No	No	No	No	No	No	No	No	No	No	No	No	No	No	No	No	No	No	No	No	No	No	No	No	No	No	No	No	No	No	No	No	No	No	No	No	No	No	No	No	No	No	No	No	No	No	No	No	No	No	No	No	No	No	No	No	No	No	No	No	No	No	No	No	No	No	No	No	No	No	No	No	No	No	No	No	No	No	No	No	No	Discharge	Yes	training	yes	0
4400	2934	no	not_reported	negative	small	clear	amber	small	negative	negative	small	positive	7.0	negative	small	1.014	negative	moderate	not_reported	0	1	0	not_reported	0	not_reported	not_reported	1	not_reported	0	not_reported	0	not_reported	0	not_reported	not_reported	1	not_reported	not_reported	1	not_reported	1	not_reported	0	1	0	not_reported	FEMALE GU PROBLEM	26	Female	White or Caucasian	Non-Hispanic	English	Single	Part Time	Medicaid	Admit	Car	1	1	1	1	1	3	3	3	3	3	2	2	2	2	2	1	1	1	1	1	3	3	3	3	3	5	5	5	5	5	not_reported	not_reported	not_reported	not_reported	not_reported	ROOM	ROOM	1	1	1	not_reported	not_reported	5	2	not_reported	1	3	5	1	2	1	4	1	1	1	1	5	5	1	4	4	1	4	1	1	5	1	5	Yes	No	No	No	No	No	No	No	No	No	No	No	No	No	No	No	No	No	No	No	No	No	No	No	No	No	No	No	No	No	No	No	No	No	No	No	No	No	No	No	Yes	No	No	No	No	No	No	No	No	No	No	No	No	No	No	No	No	Yes	No	No	No	No	No	No	No	No	No	No	No	No	No	No	No	No	No	No	Yes	No	No	No	No	No	No	Yes	No	No	No	No	No	Admit	Yes	training	yes	0
4401	2935	no	not_reported	negative	negative	clear	yellow	not_reported	negative	small	negative	negative	6.0	negative	not_reported	1.027	negative	not_reported	not_reported	0	1	0	0	not_reported	0	not_reported	not_reported	1	0	not_reported	not_reported	0	0	not_reported	not_reported	1	not_reported	1	1	not_reported	not_reported	not_reported	not_reported	not_reported	not_reported	not_reported	EMESIS	88	Male	White or Caucasian	Non-Hispanic	English	Single	Retired	Medicare	Discharge	Car	4	4	4	4	4	1	1	1	1	1	2	2	2	2	2	4	4	4	4	4	2	2	2	2	2	4	4	4	4	4	not_reported	not_reported	not_reported	not_reported	not_reported	ROOM	ROOM	not_reported	not_reported	5	2	2	2	2	1	1	2	1	3	4	2	3	3	3	3	4	5	4	1	3	5	4	4	2	1	5	3	2	Yes	No	No	No	No	No	No	No	No	No	No	No	No	No	No	No	No	No	No	No	No	No	No	No	No	No	No	No	No	No	No	No	No	No	No	No	No	No	No	No	No	No	No	No	No	No	No	No	Yes	No	No	No	No	No	No	No	No	No	No	No	No	No	No	No	No	Yes	No	No	No	No	No	No	No	No	Yes	No	No	No	No	No	No	No	No	No	No	No	No	No	No	Discharge	Yes	training	yes	0
4402	2936	yes	moderate	negative	large	not_clear	yellow	moderate	negative	moderate	moderate	positive	6.0	small	moderate	1.024	negative	moderate	not_reported	not_reported	not_reported	not_reported	not_reported	not_reported	not_reported	not_reported	not_reported	not_reported	not_reported	not_reported	not_reported	not_reported	not_reported	not_reported	not_reported	not_reported	not_reported	not_reported	not_reported	not_reported	not_reported	not_reported	not_reported	not_reported	not_reported	not_reported	ABDOMINAL PAIN	25	Female	Other	Hispanic or Latino	Non-English	Married	Not Employed	Other	Discharge	Car	1	1	1	1	1	2	2	2	2	2	2	2	2	2	2	1	1	1	1	1	3	3	3	3	3	5	5	5	5	5	not_reported	not_reported	not_reported	not_reported	not_reported	ROOM	ROOM	1	1	not_reported	1	2	3	3	1	not_reported	3	4	3	4	3	not_reported	2	4	4	not_reported	4	4	4	not_reported	2	not_reported	3	2	4	1	2	3	Yes	No	No	No	No	No	No	No	No	No	No	No	No	No	No	No	No	No	No	No	No	No	No	No	No	No	No	No	No	No	No	No	No	No	No	No	No	No	No	No	No	No	No	No	No	No	No	No	No	No	No	No	No	No	No	No	No	No	No	No	No	No	No	No	No	No	No	No	No	No	No	No	No	No	No	No	No	No	No	No	No	No	No	No	No	No	No	No	No	Discharge	Yes	training	yes	0
4403	2937	no	not_reported	negative	negative	clear	yellow	not_reported	negative	negative	negative	negative	7.0	negative	not_reported	1.011	negative	not_reported	not_reported	1	1	0	0	not_reported	0	not_reported	not_reported	not_reported	0	not_reported	not_reported	not_reported	not_reported	not_reported	not_reported	not_reported	not_reported	not_reported	not_reported	not_reported	not_reported	1	not_reported	1	0	not_reported	ABDOMINAL PAIN	48	Male	Hispanic/Latino	Hispanic or Latino	English	Married	Disabled	Medicaid	Discharge	Car	5	5	5	5	5	1	1	1	1	1	2	2	2	2	2	1	1	1	1	1	3	3	3	3	3	4	4	4	4	4	not_reported	not_reported	not_reported	not_reported	not_reported	ROOM	ROOM	1	1	3	4	2	1	3	1	3	2	2	3	2	3	5	1	1	2	3	4	1	3	2	5	3	5	1	1	3	2	1	Yes	No	No	No	No	Yes	Yes	No	No	No	No	No	No	No	No	No	No	No	No	No	No	No	No	No	No	No	No	No	No	No	No	No	No	No	No	No	No	No	No	No	No	No	Yes	No	No	No	Yes	Yes	Yes	No	No	No	No	No	No	No	No	No	No	No	No	No	No	No	Yes	Yes	No	No	No	No	No	No	No	No	Yes	No	No	No	No	No	No	No	Yes	No	No	No	No	No	No	Discharge	Yes	training	yes	0
4404	2937	yes	many	negative	large	not_clear	yellow	moderate	negative	negative	large	positive	6.0	negative	moderate	1.007	negative	moderate	not_reported	not_reported	not_reported	not_reported	not_reported	not_reported	not_reported	not_reported	not_reported	not_reported	not_reported	not_reported	not_reported	not_reported	not_reported	not_reported	not_reported	not_reported	not_reported	not_reported	not_reported	not_reported	not_reported	not_reported	not_reported	not_reported	not_reported	not_reported	ALTERED MENTAL STATUS	99	Female	White or Caucasian	Non-Hispanic	English	Widowed	Retired	Commercial	Admit	EMS	5	5	5	5	5	1	1	1	1	1	4	4	4	4	4	1	1	1	1	1	2	2	2	2	2	5	5	5	5	5	not_reported	not_reported	not_reported	not_reported	not_reported	ROOM	ROOM	1	1	not_reported	1	1	2	2	1	not_reported	5	1	3	3	2	not_reported	2	2	2	not_reported	3	2	3	not_reported	1	not_reported	1	1	2	2	2	2	Yes	No	No	No	No	No	No	No	No	No	Yes	No	No	No	No	No	No	No	No	No	No	No	No	No	No	No	No	No	No	No	No	No	No	No	No	No	No	No	No	No	No	No	No	No	No	No	No	No	No	No	No	No	No	No	No	No	No	No	No	No	No	Yes	No	No	No	Yes	Yes	No	No	No	No	No	No	No	No	No	Yes	No	No	No	No	No	No	No	No	No	No	No	No	Admit	Yes	training	yes	0
4405	2937	yes	not_reported	negative	small	clear	yellow	small	negative	negative	small	negative	6.5	negative	small	1.02	negative	small	not_reported	not_reported	not_reported	not_reported	not_reported	not_reported	not_reported	not_reported	not_reported	not_reported	not_reported	not_reported	not_reported	not_reported	not_reported	not_reported	not_reported	not_reported	not_reported	not_reported	not_reported	not_reported	not_reported	not_reported	not_reported	not_reported	not_reported	not_reported	FLANK PAIN	46	Female	Asian	Non-Hispanic	English	Married	Not Employed	Commercial	Discharge	Car	1	1	1	1	1	1	1	1	1	1	5	5	5	5	5	3	3	3	3	3	3	3	3	3	3	4	4	4	4	4	not_reported	not_reported	not_reported	not_reported	not_reported	ROOM	ROOM	1	1	not_reported	1	1	1	2	1	not_reported	1	1	1	4	3	not_reported	2	3	1	not_reported	3	1	3	not_reported	2	not_reported	5	4	1	3	2	2	No	No	No	No	No	No	No	No	No	No	No	No	No	No	No	No	No	No	No	No	No	No	No	No	No	No	No	No	No	No	No	No	No	No	No	No	No	No	No	No	No	No	No	No	No	No	No	No	No	No	No	No	No	No	No	No	No	No	No	No	No	No	No	No	No	No	No	No	No	No	No	No	No	No	No	No	No	No	No	No	No	No	No	No	No	No	No	No	No	Discharge	No	training	no	0
4406	2938	no	few	negative	large	not_clear	red	small	negative	negative	negative	positive	6.5	large	moderate	1.008	negative	small	not_reported	0	1	0	not_reported	not_reported	not_reported	not_reported	not_reported	not_reported	not_reported	1	0	not_reported	0	not_reported	not_reported	1	not_reported	not_reported	1	not_reported	0	not_reported	not_reported	0	not_reported	not_reported	FEMALE GU PROBLEM	43	Female	Other	Hispanic or Latino	English	Married	Full Time	Commercial	Admit	Car	1	1	1	1	1	3	3	3	3	3	1	1	1	1	1	4	4	4	4	4	3	3	3	3	3	5	5	5	5	5	not_reported	not_reported	not_reported	not_reported	not_reported	ROOM	ROOM	not_reported	not_reported	1	not_reported	not_reported	2	3	not_reported	3	2	1	5	4	3	2	2	5	5	5	4	1	4	4	4	5	5	2	2	2	3	2	No	No	No	No	No	No	No	No	No	No	No	No	No	No	No	No	No	No	No	No	No	No	No	No	No	No	No	No	No	No	No	No	No	No	No	No	No	No	No	No	No	No	No	No	No	No	Yes	No	No	No	No	No	No	No	No	No	No	No	No	No	No	No	No	No	No	No	No	No	No	No	No	No	Yes	No	Yes	No	No	No	No	No	No	No	No	No	No	No	No	No	No	Admit	No	training	no	0
4407	2939	no	few	negative	moderate	clear	yellow	small	negative	negative	small	negative	7.0	negative	small	1.012	negative	moderate	not_reported	0	1	0	0	not_reported	0	not_reported	not_reported	0	1	not_reported	not_reported	not_reported	0	not_reported	not_reported	1	0	not_reported	1	not_reported	0	not_reported	not_reported	0	not_reported	not_reported	FEVER	76	Male	White or Caucasian	Non-Hispanic	English	Married	Retired	Medicare	Admit	Car	2	2	2	2	2	1	1	1	1	1	1	1	1	1	1	1	1	1	1	1	3	3	3	3	3	5	5	5	5	5	not_reported	not_reported	not_reported	not_reported	not_reported	ROOM	ROOM	1	1	5	1	1	5	2	1	1	2	1	4	3	3	2	2	5	5	1	3	4	3	5	2	1	1	2	5	1	4	5	Yes	No	No	No	No	No	Yes	No	No	No	No	No	No	No	No	No	No	No	No	No	No	No	No	No	No	No	No	No	No	No	No	No	No	No	No	No	No	No	No	No	No	No	Yes	No	No	No	No	No	No	No	No	No	No	No	No	No	No	No	No	No	No	No	No	No	Yes	Yes	No	No	No	No	No	Yes	No	Yes	Yes	No	Yes	No	No	No	No	No	Yes	No	No	No	No	Yes	Yes	Admit	Yes	training	yes	0
4408	2939	yes	few	negative	large	not_clear	yellow	moderate	negative	negative	large	positive	6.5	moderate	moderate	1.023	negative	large	not_reported	not_reported	not_reported	not_reported	not_reported	not_reported	not_reported	not_reported	not_reported	not_reported	not_reported	not_reported	not_reported	not_reported	not_reported	not_reported	not_reported	not_reported	not_reported	not_reported	not_reported	not_reported	not_reported	not_reported	not_reported	not_reported	not_reported	not_reported	ABDOMINAL PAIN	45	Female	Other	Hispanic or Latino	Non-English	Single	Part Time	Commercial	Discharge	Car	4	4	4	4	4	1	1	1	1	1	2	2	2	2	2	2	2	2	2	2	1	1	1	1	1	4	4	4	4	4	not_reported	not_reported	not_reported	not_reported	not_reported	ROOM	ROOM	1	1	not_reported	1	1	2	1	1	not_reported	3	4	3	1	3	not_reported	2	1	1	not_reported	3	2	3	not_reported	2	not_reported	5	2	1	3	2	2	Yes	No	Yes	No	No	No	No	No	No	No	No	No	No	No	No	Yes	No	No	No	No	No	No	No	No	No	No	No	No	No	No	No	No	No	No	No	No	No	No	No	No	No	No	No	No	No	No	No	No	No	No	No	No	No	No	No	No	No	No	No	No	No	No	No	No	No	No	No	No	No	No	No	No	No	No	No	No	No	No	No	No	No	No	Yes	No	No	No	No	No	No	Discharge	Yes	training	yes	0
4409	2939	no	not_reported	negative	negative	clear	yellow	not_reported	negative	negative	small	negative	7.5	negative	small	1.005	negative	moderate	not_reported	0	1	0	not_reported	not_reported	not_reported	not_reported	0	not_reported	0	not_reported	not_reported	0	0	not_reported	not_reported	1	not_reported	0	1	0	0	not_reported	0	0	not_reported	not_reported	other	28	Female	Asian	Non-Hispanic	Non-English	Single	Full Time	Commercial	Discharge	Car	4	4	4	4	4	1	1	1	1	1	2	2	2	2	2	3	3	3	3	3	1	1	1	1	1	5	5	5	5	5	not_reported	not_reported	not_reported	not_reported	not_reported	ROOM	ROOM	1	1	not_reported	1	2	1	1	1	not_reported	3	5	1	3	3	not_reported	1	3	3	not_reported	1	2	1	not_reported	2	not_reported	3	2	1	3	2	2	Yes	No	No	No	No	No	No	No	No	No	No	No	No	No	No	No	No	No	No	No	No	No	No	No	No	No	No	No	No	No	No	No	No	No	No	No	No	No	No	No	No	No	No	No	No	No	No	No	No	No	No	No	No	No	No	No	No	No	No	No	No	No	No	No	No	No	No	No	No	No	No	No	No	No	No	No	No	No	No	No	No	No	No	No	No	No	No	No	No	Discharge	Yes	training	yes	0
4410	2939	no	few	negative	large	not_clear	yellow	small	negative	negative	small	negative	6.5	negative	moderate	1.021	negative	moderate	not_reported	1	1	0	0	not_reported	0	not_reported	not_reported	not_reported	0	not_reported	not_reported	0	1	not_reported	not_reported	1	not_reported	not_reported	not_reported	not_reported	not_reported	not_reported	not_reported	not_reported	not_reported	not_reported	ABDOMINAL PAIN	28	Female	Other	Hispanic or Latino	English	Legally Separated	Full Time	Medicaid	Discharge	Car	1	1	1	1	1	1	1	1	1	1	4	4	4	4	4	4	4	4	4	4	1	1	1	1	1	5	5	5	5	5	not_reported	not_reported	not_reported	not_reported	not_reported	ROOM	ROOM	1	1	1	4	5	1	2	2	1	3	1	1	4	1	2	1	2	2	3	4	2	4	3	3	3	5	2	1	3	2	1	No	No	No	No	No	No	No	No	No	No	No	No	No	No	No	No	Yes	No	No	No	No	No	No	No	No	No	No	No	No	No	No	No	No	No	No	No	No	No	No	No	No	No	No	No	No	No	No	Yes	No	No	No	No	No	No	No	No	No	No	No	No	No	No	No	No	No	No	No	No	No	No	No	Yes	No	No	No	No	No	No	No	No	No	Yes	No	No	No	No	No	No	No	Discharge	No	training	no	0
4411	2939	no	few	negative	large	clear	yellow	small	negative	negative	negative	negative	6.0	small	small	1.028	negative	small	not_reported	0	1	not_reported	not_reported	not_reported	0	not_reported	not_reported	not_reported	not_reported	not_reported	not_reported	not_reported	not_reported	not_reported	not_reported	1	not_reported	not_reported	1	not_reported	not_reported	1	1	not_reported	not_reported	not_reported	other	30	Male	White or Caucasian	Hispanic or Latino	English	Single	Full Time	Medicaid	Discharge	Car	4	4	4	4	4	1	1	1	1	1	4	4	4	4	4	5	5	5	5	5	3	3	3	3	3	4	4	4	4	4	not_reported	not_reported	not_reported	not_reported	not_reported	ROOM	ROOM	1	1	3	not_reported	not_reported	3	2	not_reported	3	1	2	3	3	2	4	1	4	4	2	3	4	4	2	5	2	5	2	4	5	2	3	No	No	No	No	No	No	No	No	No	No	No	No	No	No	No	No	No	No	No	No	No	No	No	No	No	No	No	No	No	No	No	No	No	No	No	No	No	No	No	No	No	No	No	No	No	No	Yes	Yes	No	No	No	No	No	No	No	No	No	No	No	No	No	No	No	No	No	No	No	No	No	No	No	No	No	No	No	No	No	No	No	No	No	No	No	No	No	No	No	Yes	No	Discharge	No	training	no	0
4412	2939	no	not_reported	negative	large	not_clear	yellow	not_reported	negative	negative	small	negative	6.0	negative	large	1.011	negative	small	not_reported	not_reported	1	not_reported	not_reported	not_reported	not_reported	not_reported	not_reported	not_reported	0	not_reported	not_reported	not_reported	not_reported	not_reported	not_reported	not_reported	not_reported	not_reported	1	not_reported	1	not_reported	not_reported	0	not_reported	not_reported	FLANK PAIN	49	Male	White or Caucasian	Non-Hispanic	English	Single	Disabled	Commercial	Discharge	Car	4	4	4	4	4	1	1	1	1	1	2	2	2	2	2	4	4	4	4	4	2	2	2	2	2	1	1	1	1	1	not_reported	not_reported	not_reported	not_reported	not_reported	ROOM	ROOM	1	1	not_reported	not_reported	not_reported	not_reported	not_reported	not_reported	not_reported	not_reported	not_reported	not_reported	not_reported	not_reported	not_reported	not_reported	not_reported	not_reported	not_reported	not_reported	not_reported	not_reported	not_reported	not_reported	not_reported	not_reported	not_reported	not_reported	not_reported	not_reported	not_reported	No	No	No	No	No	Yes	No	No	No	Yes	No	No	No	No	No	No	No	No	No	No	No	No	No	No	No	No	No	No	No	No	No	No	No	No	No	No	No	No	No	No	No	No	Yes	No	No	No	No	No	No	No	No	No	No	No	No	No	No	No	No	No	No	No	No	No	Yes	Yes	No	No	No	No	No	No	No	No	Yes	No	No	No	No	No	No	No	Yes	No	No	No	No	Yes	No	Discharge	No	training	no	0
4413	2939	no	few	negative	large	not_clear	yellow	moderate	negative	negative	small	negative	6.0	small	small	1.024	negative	large	1	0	1	0	not_reported	not_reported	0	not_reported	not_reported	not_reported	0	not_reported	not_reported	0	0	not_reported	not_reported	1	not_reported	not_reported	not_reported	not_reported	1	not_reported	not_reported	not_reported	not_reported	not_reported	FLANK PAIN	32	Female	Other	Hispanic or Latino	English	Single	Not Employed	Medicaid	Discharge	Car	1	1	1	1	1	2	2	2	2	2	4	4	4	4	4	5	5	5	5	5	3	3	3	3	3	4	4	4	4	4	not_reported	not_reported	not_reported	not_reported	not_reported	ROOM	ROOM	not_reported	not_reported	2	1	2	5	3	2	3	3	3	3	2	1	2	1	4	4	1	1	5	3	4	3	1	4	1	4	3	2	1	Yes	No	No	No	No	Yes	No	No	No	No	No	No	No	No	No	No	No	No	No	No	No	No	No	No	No	No	No	No	No	No	No	No	No	No	No	No	No	No	No	No	Yes	No	No	No	No	No	Yes	No	Yes	No	No	Yes	No	No	No	No	No	No	No	No	No	No	No	No	No	No	No	No	No	No	No	No	No	No	Yes	No	No	No	No	No	No	No	No	No	No	No	No	No	No	Discharge	Yes	training	yes	0
4414	2939	no	not_reported	negative	large	clear	yellow	small	negative	negative	negative	negative	7.0	negative	moderate	1.014	negative	small	1	1	not_reported	not_reported	1	not_reported	0	0	not_reported	not_reported	not_reported	not_reported	not_reported	not_reported	1	not_reported	not_reported	1	not_reported	not_reported	1	not_reported	1	not_reported	not_reported	not_reported	not_reported	not_reported	FLANK PAIN	50	Male	White or Caucasian	Non-Hispanic	English	Single	Not Employed	Commercial	Discharge	Car	4	4	4	4	4	5	5	5	5	5	5	5	5	5	5	5	5	5	5	5	3	3	3	3	3	3	3	3	3	3	not_reported	not_reported	not_reported	not_reported	not_reported	ROOM	ROOM	not_reported	not_reported	2	2	1	3	1	1	3	1	1	5	3	2	4	1	3	4	5	1	5	4	2	5	5	2	2	3	5	3	3	Yes	No	No	No	No	No	No	No	No	No	No	No	No	No	No	No	No	No	No	No	No	No	No	No	No	No	No	No	No	No	No	No	No	No	No	No	No	No	No	No	No	No	No	No	No	No	No	No	No	No	No	No	No	No	No	No	No	No	No	No	No	No	No	No	No	No	Yes	No	No	No	No	No	No	No	No	No	No	No	No	No	No	No	Yes	No	No	No	No	No	No	Discharge	Yes	training	yes	0
4415	2939	no	few	negative	large	clear	yellow	small	negative	negative	negative	negative	7.0	negative	small	1.004	negative	small	not_reported	0	1	0	not_reported	not_reported	not_reported	not_reported	not_reported	not_reported	1	not_reported	not_reported	not_reported	0	not_reported	not_reported	1	not_reported	not_reported	1	not_reported	not_reported	not_reported	not_reported	0	not_reported	not_reported	FEVER	43	Female	Patient Refused	Hispanic or Latino	English	Married	Not Employed	Commercial	Discharge	Car	3	3	3	3	3	2	2	2	2	2	1	1	1	1	1	3	3	3	3	3	3	3	3	3	3	5	5	5	5	5	not_reported	not_reported	not_reported	not_reported	not_reported	ROOM	ROOM	1	1	3	not_reported	not_reported	2	3	not_reported	1	3	1	3	5	1	1	3	3	4	2	3	5	4	4	5	2	3	2	4	5	3	2	No	No	No	No	No	No	No	No	No	No	No	No	No	No	No	No	No	No	No	No	No	No	No	No	No	No	No	No	No	No	No	No	No	No	No	No	No	No	No	No	No	No	No	No	No	No	No	No	No	No	No	No	No	No	No	No	No	No	No	No	No	No	No	No	No	No	No	No	No	No	No	No	No	No	No	No	No	No	No	No	No	No	No	No	No	No	No	No	No	Discharge	No	training	no	0
4416	2939	no	few	negative	small	clear	yellow	small	negative	negative	negative	negative	6.5	negative	small	1.024	negative	small	not_reported	not_reported	1	not_reported	not_reported	not_reported	not_reported	not_reported	not_reported	not_reported	not_reported	not_reported	not_reported	not_reported	1	not_reported	1	1	not_reported	not_reported	1	not_reported	not_reported	not_reported	not_reported	not_reported	not_reported	not_reported	ABDOMINAL PAIN	24	Female	White or Caucasian	Non-Hispanic	English	Married	Part Time	Commercial	Discharge	Car	5	5	5	5	5	1	1	1	1	1	1	1	1	1	1	4	4	4	4	4	2	2	2	2	2	2	2	2	2	2	not_reported	not_reported	not_reported	not_reported	not_reported	ROOM	ROOM	not_reported	not_reported	1	not_reported	not_reported	1	2	not_reported	3	1	2	3	2	3	3	2	1	1	3	1	5	3	3	5	3	5	4	1	5	3	1	No	No	No	No	No	No	No	No	No	No	No	No	No	No	No	No	No	No	No	No	No	No	No	No	No	No	No	No	No	No	No	No	No	No	No	No	No	No	No	No	No	No	No	No	No	No	No	Yes	No	No	No	No	No	No	No	No	No	No	No	No	No	No	No	No	No	No	No	No	Yes	No	No	No	No	No	No	No	No	No	No	No	No	Yes	Yes	No	No	No	No	No	No	Discharge	No	training	no	0
4417	2939	no	not_reported	negative	negative	clear	yellow	not_reported	negative	negative	negative	negative	6.5	negative	not_reported	1.026	negative	not_reported	not_reported	0	1	0	0	0	0	not_reported	0	0	0	0	0	0	1	not_reported	0	1	not_reported	0	1	not_reported	0	0	0	1	0	not_reported	ABDOMINAL PAIN	41	Female	White or Caucasian	Non-Hispanic	English	Significant Other	Full Time	Commercial	Admit	Car	1	1	1	1	1	1	1	1	1	1	4	4	4	4	4	4	4	4	4	4	3	3	3	3	3	5	5	5	5	5	not_reported	not_reported	not_reported	not_reported	not_reported	ROOM	ROOM	1	1	3	2	1	5	3	1	1	3	5	3	4	1	3	1	3	3	3	4	2	4	2	4	3	3	1	3	3	3	5	Yes	No	No	No	No	No	No	No	No	No	No	No	No	No	No	No	No	No	No	No	No	No	No	No	No	No	No	No	No	No	No	No	No	No	No	No	No	No	No	No	No	No	Yes	No	No	No	No	No	Yes	No	No	No	No	No	No	No	No	No	No	No	No	No	No	No	No	No	No	No	Yes	No	No	No	No	No	No	No	No	No	No	No	No	No	Yes	No	No	No	No	No	Yes	Admit	Yes	training	yes	0
4418	2939	no	not_reported	negative	negative	clear	yellow	not_reported	negative	negative	negative	negative	6.0	negative	not_reported	1.016	negative	not_reported	not_reported	1	1	not_reported	1	not_reported	not_reported	not_reported	1	1	0	0	0	not_reported	1	1	not_reported	1	not_reported	not_reported	1	not_reported	not_reported	not_reported	0	0	0	not_reported	ABDOMINAL PAIN	48	Female	Black or African American	Non-Hispanic	English	Married	Full Time	Commercial	Discharge	Car	5	5	5	5	5	1	1	1	1	1	1	1	1	1	1	3	3	3	3	3	1	1	1	1	1	3	3	3	3	3	not_reported	not_reported	not_reported	not_reported	not_reported	ROOM	ROOM	1	1	3	2	1	2	4	1	1	1	3	1	5	3	4	2	1	3	2	1	5	1	4	2	2	4	1	1	5	2	2	No	No	No	No	No	No	No	No	No	No	No	No	No	No	No	No	No	No	No	No	No	No	No	No	No	No	No	No	No	No	No	No	No	No	No	No	No	No	No	No	No	No	Yes	Yes	No	No	No	Yes	No	No	No	No	No	No	No	No	No	No	No	No	No	No	No	No	Yes	Yes	No	No	Yes	No	No	No	No	Yes	Yes	No	No	No	No	No	No	No	Yes	No	No	No	No	No	No	Discharge	No	training	no	0
4419	2940	no	not_reported	negative	negative	clear	yellow	not_reported	negative	negative	negative	negative	5.5	small	small	1.019	positive	small	not_reported	not_reported	1	not_reported	not_reported	not_reported	not_reported	not_reported	not_reported	1	1	not_reported	not_reported	not_reported	not_reported	1	not_reported	not_reported	not_reported	not_reported	not_reported	not_reported	not_reported	not_reported	not_reported	not_reported	not_reported	not_reported	FALL	81	Male	Patient Refused	Non-Hispanic	English	Married	Retired	Medicare	Admit	EMS	3	3	3	3	3	3	3	3	3	3	2	2	2	2	2	2	2	2	2	2	1	1	1	1	1	4	4	4	4	4	1	1	1	1	1	NASAL	NASAL	2	2	5	2	2	2	2	1	1	2	1	3	3	2	1	3	5	5	4	4	1	4	5	3	4	4	5	2	4	2	1	Yes	No	No	No	No	No	Yes	No	No	Yes	No	No	Yes	No	No	No	No	No	No	No	No	No	Yes	No	No	No	No	No	No	No	No	No	No	No	No	No	No	No	No	No	No	No	Yes	No	No	No	No	No	No	No	No	Yes	No	No	Yes	No	No	No	No	No	No	No	No	No	No	Yes	No	No	No	No	No	No	No	Yes	Yes	No	No	No	No	No	No	No	No	No	No	No	No	No	Yes	Admit	Yes	training	yes	0
4420	2940	no	not_reported	negative	negative	clear	yellow	not_reported	negative	negative	negative	negative	7.0	negative	not_reported	1.013	negative	not_reported	not_reported	0	1	0	0	not_reported	0	not_reported	not_reported	not_reported	0	not_reported	not_reported	not_reported	not_reported	not_reported	not_reported	1	0	0	1	not_reported	0	not_reported	0	0	0	not_reported	DIZZINESS	92	Female	White or Caucasian	Non-Hispanic	English	Widowed	Retired	Commercial	Discharge	EMS	1	1	1	1	1	5	5	5	5	5	4	4	4	4	4	3	3	3	3	3	2	2	2	2	2	5	5	5	5	5	not_reported	not_reported	not_reported	not_reported	not_reported	ROOM	ROOM	1	1	3	not_reported	not_reported	1	2	not_reported	3	2	5	1	5	2	2	2	3	1	5	3	1	3	4	4	5	3	3	1	3	2	1	No	No	No	No	No	No	No	No	No	Yes	No	No	No	No	No	No	No	No	No	No	No	No	No	No	No	No	No	No	No	No	No	No	No	No	No	No	No	No	No	No	No	No	Yes	No	No	No	No	No	No	No	No	No	No	No	No	No	No	No	No	No	No	Yes	No	No	No	No	No	No	No	No	No	Yes	No	No	No	No	No	No	No	No	No	No	No	No	No	No	Yes	No	No	Discharge	No	training	no	0
4421	2940	no	few	small	negative	not_clear	yellow	small	negative	negative	negative	negative	6.0	small	negative	1.028	negative	small	not_reported	1	1	0	not_reported	0	0	not_reported	0	0	0	0	0	0	1	1	0	1	not_reported	0	1	not_reported	0	0	0	0	0	not_reported	ABDOMINAL PAIN	38	Female	Black or African American	Non-Hispanic	English	Single	Not Employed	Medicaid	Admit	Car	1	1	1	1	1	3	3	3	3	3	4	4	4	4	4	5	5	5	5	5	3	3	3	3	3	5	5	5	5	5	not_reported	not_reported	not_reported	not_reported	not_reported	ROOM	ROOM	not_reported	not_reported	3	1	2	2	4	2	3	3	3	3	4	1	3	2	3	3	5	3	3	1	2	2	2	4	4	1	3	2	1	Yes	No	No	No	No	No	No	No	No	No	No	No	No	No	No	No	No	No	No	No	No	No	No	No	No	No	No	No	No	No	No	No	No	No	No	No	No	No	No	No	No	No	Yes	No	No	No	No	Yes	No	No	No	No	No	No	No	No	No	No	No	No	No	No	No	No	No	No	No	No	No	No	No	Yes	No	No	No	No	No	No	No	No	No	No	No	No	No	No	No	No	No	Admit	Yes	training	yes	0
4422	2940	no	moderate	negative	small	clear	yellow	moderate	negative	negative	negative	negative	7.5	negative	small	1.02	negative	small	0	1	1	not_reported	1	not_reported	not_reported	not_reported	0	not_reported	not_reported	not_reported	not_reported	not_reported	1	not_reported	not_reported	1	not_reported	not_reported	1	not_reported	not_reported	not_reported	not_reported	not_reported	not_reported	not_reported	ABDOMINAL PAIN	44	Female	White or Caucasian	Non-Hispanic	English	Married	Not Employed	Commercial	Discharge	Car	1	1	1	1	1	1	1	1	1	1	2	2	2	2	2	3	3	3	3	3	2	2	2	2	2	2	2	2	2	2	not_reported	not_reported	not_reported	not_reported	not_reported	ROOM	ROOM	1	1	1	1	1	1	1	1	3	1	2	1	2	3	3	2	1	3	3	1	5	4	4	5	3	2	1	3	5	2	1	No	No	No	No	No	Yes	No	No	No	No	No	No	No	No	No	No	Yes	No	No	No	No	No	No	No	No	No	No	No	No	No	No	No	No	No	No	Yes	No	No	No	No	No	No	Yes	No	No	No	No	Yes	No	Yes	No	No	No	No	No	No	No	No	No	No	No	Yes	No	No	No	No	No	No	No	No	No	No	No	No	Yes	No	No	No	No	No	Yes	No	Yes	No	No	No	No	No	No	Discharge	No	training	no	0
4423	2941	no	few	small	negative	clear	yellow	small	negative	negative	negative	negative	7.5	moderate	negative	1.018	negative	small	not_reported	not_reported	not_reported	not_reported	not_reported	not_reported	not_reported	not_reported	0	1	0	not_reported	not_reported	not_reported	1	not_reported	not_reported	not_reported	not_reported	1	not_reported	not_reported	not_reported	not_reported	0	0	not_reported	not_reported	other	64	Female	Black or African American	Non-Hispanic	English	Divorced	Not Employed	Medicaid	Admit	EMS	5	5	5	5	5	3	3	3	3	3	4	4	4	4	4	5	5	5	5	5	1	1	1	1	1	4	4	4	4	4	not_reported	not_reported	not_reported	not_reported	not_reported	ROOM	ROOM	1	1	1	2	4	3	4	3	1	1	4	4	4	1	1	4	1	2	2	2	3	2	4	4	2	5	5	4	4	4	4	No	No	No	No	No	No	Yes	No	No	No	No	No	Yes	No	No	No	No	No	No	No	No	No	No	No	No	No	No	No	No	No	No	No	No	No	No	No	No	No	No	No	No	No	Yes	No	No	No	No	No	No	No	No	No	No	No	Yes	No	No	Yes	No	No	No	No	No	No	Yes	Yes	No	No	No	No	No	Yes	No	No	Yes	No	No	No	No	No	No	No	Yes	No	No	No	No	No	No	Admit	No	training	no	0
4424	2941	no	few	moderate	small	not_clear	amber	not_reported	negative	negative	small	positive	6.0	moderate	small	1.017	negative	small	not_reported	0	1	0	0	not_reported	0	not_reported	not_reported	not_reported	0	not_reported	not_reported	not_reported	1	not_reported	not_reported	not_reported	1	not_reported	not_reported	not_reported	not_reported	not_reported	not_reported	not_reported	not_reported	not_reported	FATIGUE	76	Male	Black or African American	Non-Hispanic	English	Single	Retired	Medicare	Admit	EMS	1	1	1	1	1	2	2	2	2	2	3	3	3	3	3	3	3	3	3	3	3	3	3	3	3	1	1	1	1	1	not_reported	not_reported	not_reported	not_reported	not_reported	ROOM	ROOM	not_reported	not_reported	5	3	4	4	5	3	1	4	3	2	4	5	1	3	3	1	4	4	1	4	2	1	4	5	5	3	1	2	4	Yes	No	No	No	No	No	No	No	No	No	No	No	No	No	No	Yes	No	No	No	No	No	No	No	No	No	No	No	No	No	No	No	No	No	No	No	No	No	No	No	No	No	No	Yes	No	No	No	No	No	No	No	No	No	No	No	No	No	No	No	No	No	No	No	No	No	Yes	Yes	No	No	No	No	No	No	Yes	Yes	Yes	No	No	No	No	No	No	No	No	No	No	No	No	No	Yes	Admit	Yes	training	yes	0
4425	2941	no	few	negative	negative	not_clear	yellow	not_reported	negative	negative	negative	negative	6.0	negative	small	1.02	negative	negative	not_reported	0	1	0	0	not_reported	0	not_reported	0	0	1	not_reported	not_reported	0	not_reported	1	not_reported	1	0	0	1	not_reported	not_reported	0	not_reported	0	0	0	other	46	Male	Other	Non-Hispanic	English	Married	Full Time	Commercial	Discharge	Car	5	5	5	5	5	3	3	3	3	3	1	1	1	1	1	5	5	5	5	5	2	2	2	2	2	3	3	3	3	3	not_reported	not_reported	not_reported	not_reported	not_reported	ROOM	ROOM	1	1	5	3	5	5	3	5	3	2	5	3	2	2	3	2	4	4	2	3	4	3	1	4	5	3	1	4	5	2	5	Yes	No	No	No	No	No	No	No	No	No	No	No	No	No	No	No	No	No	No	No	No	No	No	No	No	No	No	No	No	No	No	No	No	No	No	No	No	No	No	No	No	No	No	No	No	No	No	No	No	No	No	No	No	No	No	No	No	No	No	No	No	No	No	No	No	No	No	No	No	No	No	No	No	No	No	No	No	No	No	No	No	No	No	No	No	No	No	No	No	Discharge	Yes	training	yes	0
4426	2942	no	many	negative	large	not_clear	yellow	moderate	negative	negative	small	negative	5.5	small	moderate	1.026	negative	moderate	not_reported	0	1	0	not_reported	not_reported	not_reported	not_reported	not_reported	not_reported	not_reported	not_reported	not_reported	not_reported	0	not_reported	not_reported	1	1	not_reported	1	not_reported	not_reported	not_reported	not_reported	not_reported	not_reported	not_reported	FEVER	82	Female	White or Caucasian	Non-Hispanic	English	Widowed	Retired	Medicare	Admit	EMS	3	3	3	3	3	3	3	3	3	3	3	3	3	3	3	2	2	2	2	2	5	5	5	5	5	4	4	4	4	4	3	3	3	3	3	other (see comments)	other (see comments)	not_reported	not_reported	3	2	1	4	5	1	1	1	5	5	5	3	1	2	1	1	4	5	1	5	4	3	1	4	4	2	3	2	4	Yes	No	No	No	No	No	No	No	No	No	No	No	No	No	No	No	No	No	No	No	No	No	No	No	No	No	No	No	No	No	No	No	No	No	No	No	No	No	No	No	No	No	No	No	No	No	No	No	No	No	No	No	No	No	No	No	No	No	No	No	No	No	No	No	No	No	No	No	No	No	No	No	No	No	No	No	No	No	No	No	No	No	No	No	No	No	No	No	No	Admit	Yes	training	yes	0
4427	2943	no	few	negative	negative	not_clear	yellow	large	negative	negative	small	negative	7.5	small	small	1.026	negative	small	not_reported	0	1	not_reported	not_reported	not_reported	not_reported	not_reported	not_reported	not_reported	0	not_reported	not_reported	not_reported	not_reported	not_reported	not_reported	1	not_reported	0	1	not_reported	0	not_reported	not_reported	1	0	not_reported	DYSURIA	23	Female	White or Caucasian	Non-Hispanic	English	Single	Not Employed	Medicaid	Discharge	Car	4	4	4	4	4	3	3	3	3	3	1	1	1	1	1	4	4	4	4	4	3	3	3	3	3	2	2	2	2	2	not_reported	not_reported	not_reported	not_reported	not_reported	ROOM	ROOM	not_reported	not_reported	3	not_reported	not_reported	2	2	not_reported	1	3	1	3	2	1	3	1	3	3	5	1	2	1	4	4	2	4	2	1	5	2	2	Yes	No	No	No	No	No	No	No	No	No	No	No	No	No	No	No	No	No	No	No	No	No	No	No	No	No	No	Yes	No	No	No	No	No	No	No	No	No	No	No	No	Yes	No	Yes	No	No	No	No	No	No	No	No	No	No	No	No	No	No	No	No	No	No	No	No	No	No	No	No	No	No	No	No	No	No	No	No	No	No	No	No	No	No	No	Yes	No	No	No	No	No	No	Discharge	Yes	training	yes	0
4428	2944	no	few	negative	negative	not_clear	yellow	small	negative	small	negative	negative	8.0	small	negative	1.016	negative	small	not_reported	0	1	0	not_reported	not_reported	0	not_reported	not_reported	1	not_reported	not_reported	not_reported	not_reported	not_reported	not_reported	not_reported	1	not_reported	not_reported	1	not_reported	not_reported	not_reported	not_reported	not_reported	not_reported	not_reported	other	62	Female	Black or African American	Non-Hispanic	English	Single	Not Employed	Medicaid	Admit	EMS	not_reported	not_reported	not_reported	not_reported	not_reported	not_reported	not_reported	not_reported	not_reported	not_reported	not_reported	not_reported	not_reported	not_reported	not_reported	not_reported	not_reported	not_reported	not_reported	not_reported	not_reported	not_reported	not_reported	not_reported	not_reported	not_reported	not_reported	not_reported	not_reported	not_reported	not_reported	not_reported	not_reported	not_reported	not_reported	not_reported	not_reported	not_reported	not_reported	3	2	5	1	5	1	1	3	3	4	5	1	1	2	1	1	5	1	1	5	2	5	2	2	4	2	2	5	1	No	No	No	No	No	No	No	No	No	Yes	No	No	No	No	No	No	No	No	No	No	No	No	No	No	No	No	No	No	No	No	No	No	No	No	No	No	No	No	No	No	No	No	Yes	No	No	No	No	Yes	No	Yes	No	No	No	No	No	No	No	No	No	Yes	No	No	No	No	No	Yes	No	No	No	No	No	No	No	No	Yes	No	No	No	No	No	No	No	Yes	Yes	No	No	No	No	No	Admit	No	training	no	0
4429	2945	no	not_reported	negative	negative	clear	yellow	not_reported	negative	large	negative	negative	6.0	negative	not_reported	1.014	negative	not_reported	not_reported	1	1	not_reported	1	not_reported	not_reported	not_reported	not_reported	not_reported	0	not_reported	not_reported	not_reported	1	not_reported	not_reported	1	not_reported	not_reported	1	not_reported	1	not_reported	not_reported	not_reported	not_reported	not_reported	FLANK PAIN	25	Male	White or Caucasian	Non-Hispanic	English	Married	Full Time	Commercial	Discharge	Car	1	1	1	1	1	5	5	5	5	5	2	2	2	2	2	3	3	3	3	3	2	2	2	2	2	3	3	3	3	3	not_reported	not_reported	not_reported	not_reported	not_reported	ROOM	ROOM	not_reported	not_reported	3	not_reported	not_reported	2	4	not_reported	3	1	2	2	4	2	3	1	3	3	2	1	4	3	4	3	2	1	1	3	5	3	2	No	No	No	No	No	Yes	No	No	No	No	No	No	No	No	No	No	No	No	No	No	No	No	No	No	No	No	No	No	No	No	No	No	No	No	No	No	No	No	No	No	No	No	Yes	No	No	No	Yes	No	No	No	No	No	No	No	No	No	No	No	No	No	No	No	No	No	No	No	No	No	No	No	No	No	No	No	No	No	No	No	No	No	No	No	No	No	No	No	No	Yes	No	Discharge	No	training	no	0
4430	2946	no	not_reported	negative	negative	clear	yellow	not_reported	negative	negative	negative	negative	6.0	negative	not_reported	1.024	negative	not_reported	not_reported	1	not_reported	not_reported	0	0	0	not_reported	1	0	0	0	0	not_reported	1	not_reported	not_reported	1	not_reported	not_reported	not_reported	not_reported	not_reported	not_reported	not_reported	0	0	not_reported	ABDOMINAL PAIN	71	Male	White or Caucasian	Non-Hispanic	English	Married	Retired	Medicare	Admit	Car	4	4	4	4	4	5	5	5	5	5	4	4	4	4	4	4	4	4	4	4	3	3	3	3	3	5	5	5	5	5	not_reported	not_reported	not_reported	not_reported	not_reported	ROOM	ROOM	1	1	4	1	2	2	1	1	3	2	2	3	1	1	3	1	4	4	2	5	5	3	3	2	2	1	2	3	5	2	2	No	No	No	No	No	No	No	No	No	No	No	No	No	No	No	No	No	No	No	No	No	No	No	No	No	No	No	No	No	No	No	No	No	No	No	No	No	No	No	No	No	No	Yes	No	No	No	Yes	No	No	No	No	No	No	No	No	No	No	No	No	No	No	No	No	No	No	Yes	No	No	No	No	No	No	No	No	No	No	No	No	No	No	No	No	No	No	No	No	No	Yes	No	Admit	No	training	no	0
4431	2946	no	few	negative	large	not_clear	yellow	small	negative	negative	negative	negative	6.0	small	small	1.018	negative	small	not_reported	not_reported	not_reported	not_reported	not_reported	not_reported	not_reported	not_reported	not_reported	not_reported	0	not_reported	not_reported	not_reported	1	not_reported	not_reported	not_reported	not_reported	not_reported	not_reported	not_reported	0	not_reported	not_reported	0	0	not_reported	FATIGUE	79	Female	White or Caucasian	Non-Hispanic	English	Married	Retired	Medicare	Admit	Car	4	4	4	4	4	1	1	1	1	1	3	3	3	3	3	3	3	3	3	3	2	2	2	2	2	3	3	3	3	3	not_reported	not_reported	not_reported	not_reported	not_reported	ROOM	ROOM	not_reported	not_reported	3	4	2	5	5	5	1	4	4	4	5	4	4	2	4	4	3	1	1	1	2	3	3	2	2	4	2	4	5	Yes	No	No	No	No	No	No	No	No	No	No	No	No	No	No	No	No	No	No	No	No	No	No	No	No	No	No	No	No	No	No	No	No	No	No	No	No	No	No	No	No	No	No	No	No	No	No	No	No	No	No	No	No	No	No	No	No	No	No	No	No	No	No	No	No	No	No	No	No	No	No	No	No	No	No	No	No	No	No	No	No	No	No	No	No	No	No	No	No	Admit	Yes	training	yes	0
4432	2946	no	not_reported	negative	small	clear	yellow	small	moderate	small	negative	negative	6.5	negative	small	1.02	negative	small	not_reported	0	1	0	0	0	0	not_reported	0	1	0	not_reported	not_reported	not_reported	0	not_reported	not_reported	1	1	0	not_reported	not_reported	not_reported	not_reported	0	not_reported	not_reported	not_reported	not_reported	55	not_reported	not_reported	not_reported	not_reported	not_reported	not_reported	not_reported	not_reported	not_reported	5	5	5	5	5	1	1	1	1	1	4	4	4	4	4	2	2	2	2	2	1	1	1	1	1	3	3	3	3	3	1	1	1	1	1	NASAL	NASAL	1	1	2	2	1	5	4	1	1	1	5	3	5	1	2	4	4	4	1	5	4	5	4	5	1	3	4	1	5	3	5	No	No	No	No	No	No	No	No	No	No	No	No	No	No	No	No	No	No	No	No	No	No	No	No	No	No	No	No	No	No	No	No	No	No	No	No	No	No	No	No	No	No	No	No	No	No	No	No	No	No	No	No	No	No	No	No	No	No	No	No	No	No	No	No	No	No	Yes	No	No	No	No	No	No	No	No	No	No	No	No	No	No	No	No	No	No	No	No	No	No	Admit	No	training	no	0
4433	2946	no	not_reported	negative	negative	clear	yellow	not_reported	negative	negative	negative	negative	6.0	negative	not_reported	1.022	negative	not_reported	not_reported	not_reported	1	not_reported	not_reported	not_reported	not_reported	not_reported	not_reported	1	1	not_reported	not_reported	not_reported	0	not_reported	not_reported	1	0	not_reported	not_reported	not_reported	not_reported	not_reported	not_reported	0	not_reported	not_reported	FEVER	71	Male	White or Caucasian	Non-Hispanic	English	Married	Retired	Commercial	Discharge	Car	2	2	2	2	2	3	3	3	3	3	4	4	4	4	4	4	4	4	4	4	1	1	1	1	1	1	1	1	1	1	not_reported	not_reported	not_reported	not_reported	not_reported	ROOM	ROOM	1	1	4	not_reported	not_reported	1	2	not_reported	3	2	4	5	4	3	5	3	5	5	5	4	1	3	4	5	5	3	3	5	4	5	1	Yes	No	No	No	No	Yes	Yes	No	No	No	No	No	No	No	No	Yes	No	No	No	No	No	No	No	No	No	No	No	No	No	Yes	No	No	No	No	No	No	No	No	No	No	No	No	Yes	Yes	No	No	Yes	No	Yes	Yes	No	No	No	No	No	No	No	Yes	No	No	No	No	No	No	No	No	No	No	No	No	No	No	Yes	Yes	Yes	No	Yes	No	Yes	No	No	No	Yes	Yes	Yes	No	No	No	Yes	Discharge	Yes	training	yes	0
4434	2947	no	not_reported	negative	negative	clear	yellow	not_reported	negative	negative	negative	negative	6.5	negative	not_reported	1.018	negative	not_reported	not_reported	0	1	0	not_reported	not_reported	0	not_reported	0	1	1	not_reported	not_reported	0	0	not_reported	not_reported	1	not_reported	1	1	not_reported	not_reported	not_reported	not_reported	not_reported	not_reported	not_reported	other	80	Female	White or Caucasian	Non-Hispanic	English	Widowed	Retired	Medicare	Admit	EMS	1	1	1	1	1	5	5	5	5	5	3	3	3	3	3	2	2	2	2	2	3	3	3	3	3	2	2	2	2	2	2	2	2	2	2	NASAL	NASAL	not_reported	not_reported	3	not_reported	not_reported	1	3	not_reported	1	2	1	3	3	3	3	2	2	5	5	3	1	1	4	4	5	5	1	5	2	1	1	No	No	No	No	No	No	No	No	No	Yes	No	No	No	No	No	No	No	No	No	No	No	No	No	No	No	No	No	No	No	No	No	Yes	No	No	No	No	No	No	No	No	No	No	Yes	No	No	No	Yes	Yes	No	No	No	Yes	No	No	No	No	No	No	No	No	No	No	No	No	No	Yes	No	No	No	No	No	Yes	No	Yes	Yes	No	No	No	No	No	Yes	No	Yes	No	No	No	No	Yes	No	Admit	No	training	no	0
4435	2947	no	not_reported	negative	small	clear	colorless	not_reported	negative	negative	negative	negative	6.0	small	small	1.006	positive	not_reported	not_reported	0	1	0	0	0	0	not_reported	not_reported	not_reported	1	not_reported	not_reported	not_reported	not_reported	1	not_reported	1	not_reported	not_reported	1	not_reported	not_reported	not_reported	not_reported	not_reported	not_reported	not_reported	FEVER	81	Female	White or Caucasian	Non-Hispanic	English	Widowed	Retired	Medicare	Discharge	Walk-in	1	1	1	1	1	1	1	1	1	1	2	2	2	2	2	2	2	2	2	2	1	1	1	1	1	4	4	4	4	4	not_reported	not_reported	not_reported	not_reported	not_reported	ROOM	ROOM	1	1	4	not_reported	not_reported	5	1	not_reported	1	1	4	2	2	2	1	1	5	5	1	3	2	3	1	3	1	1	4	5	4	4	5	No	No	No	No	No	No	No	Yes	No	No	No	No	No	No	No	No	No	No	No	No	No	No	No	No	No	No	No	No	No	No	No	No	No	No	No	No	No	No	Yes	No	No	No	No	No	No	No	No	No	No	Yes	No	No	No	No	No	No	No	No	No	No	No	No	No	No	No	Yes	No	No	No	No	No	No	No	Yes	Yes	No	Yes	No	No	No	No	No	No	No	No	No	No	No	Yes	Discharge	No	training	no	0
4436	2947	no	few	negative	large	clear	yellow	small	negative	negative	small	negative	6.0	small	small	1.025	negative	moderate	1	1	1	0	0	0	0	0	1	0	0	0	0	0	1	1	not_reported	1	not_reported	not_reported	1	not_reported	not_reported	not_reported	not_reported	0	0	not_reported	ABDOMINAL PAIN	52	Female	White or Caucasian	Non-Hispanic	English	Married	Disabled	Medicare	Admit	Walk-in	1	1	1	1	1	3	3	3	3	3	2	2	2	2	2	4	4	4	4	4	2	2	2	2	2	4	4	4	4	4	not_reported	not_reported	not_reported	not_reported	not_reported	ROOM	ROOM	1	1	2	2	5	1	4	2	1	3	3	5	5	3	3	2	1	1	1	5	5	1	2	5	3	2	4	1	5	3	2	Yes	No	No	No	No	No	No	No	No	No	No	No	No	No	No	No	No	No	No	No	No	No	No	No	Yes	No	No	No	No	No	No	No	No	No	No	No	Yes	No	No	Yes	Yes	No	Yes	No	No	No	Yes	Yes	Yes	No	No	No	No	Yes	No	No	No	No	No	No	No	No	No	No	No	Yes	Yes	No	No	No	No	No	Yes	No	Yes	No	Yes	No	No	No	No	No	Yes	Yes	No	Yes	No	No	No	Admit	Yes	training	yes	0
4437	2947	no	moderate	negative	negative	clear	yellow	moderate	negative	negative	moderate	negative	6.5	negative	small	1.028	negative	moderate	not_reported	not_reported	1	not_reported	not_reported	not_reported	not_reported	not_reported	0	not_reported	0	not_reported	not_reported	0	1	not_reported	not_reported	1	not_reported	0	1	0	0	not_reported	0	0	not_reported	not_reported	ABDOMINAL PAIN	50	Female	White or Caucasian	Non-Hispanic	English	Divorced	Self Employed	Medicaid	Discharge	Car	4	4	4	4	4	1	1	1	1	1	3	3	3	3	3	1	1	1	1	1	3	3	3	3	3	2	2	2	2	2	not_reported	not_reported	not_reported	not_reported	not_reported	ROOM	ROOM	1	1	not_reported	1	1	5	1	1	not_reported	1	1	1	1	2	not_reported	1	1	1	not_reported	5	4	1	not_reported	2	not_reported	3	3	2	3	1	1	Yes	No	No	No	No	No	No	No	No	No	No	No	No	No	No	No	No	No	No	No	No	No	No	No	No	No	No	No	No	No	No	No	No	No	No	No	No	No	No	No	No	No	No	No	No	No	No	No	No	No	No	No	Yes	No	No	No	No	No	No	No	Yes	No	No	No	No	Yes	Yes	No	No	No	No	No	No	No	No	No	Yes	No	No	No	No	No	Yes	No	No	No	No	Yes	No	Discharge	Yes	training	yes	0
4438	2948	no	not_reported	negative	negative	clear	yellow	not_reported	small	negative	negative	negative	6.0	negative	not_reported	1.018	negative	not_reported	not_reported	0	1	0	not_reported	not_reported	0	not_reported	not_reported	0	0	not_reported	not_reported	0	0	not_reported	not_reported	1	0	0	1	0	not_reported	not_reported	not_reported	not_reported	not_reported	not_reported	other	40	Female	White or Caucasian	Non-Hispanic	English	Married	Self Employed	Commercial	Discharge	Car	5	5	5	5	5	2	2	2	2	2	5	5	5	5	5	5	5	5	5	5	3	3	3	3	3	5	5	5	5	5	not_reported	not_reported	not_reported	not_reported	not_reported	ROOM	ROOM	1	1	2	not_reported	not_reported	1	3	not_reported	1	1	2	5	4	3	3	4	1	1	3	2	1	2	2	5	3	5	2	4	1	5	2	No	No	No	No	No	No	No	No	No	No	No	No	No	No	No	No	No	No	No	No	No	No	No	No	No	No	No	No	No	No	No	No	No	No	No	No	No	No	No	No	No	No	No	No	No	No	No	No	No	No	No	No	No	No	No	No	No	No	No	No	No	No	No	No	No	No	No	No	No	No	No	No	No	No	No	No	No	No	No	No	No	No	No	No	No	No	No	No	No	Discharge	No	training	no	0
4439	2949	no	few	negative	negative	clear	yellow	small	negative	negative	negative	negative	6.5	small	small	1.016	negative	small	not_reported	0	1	0	not_reported	not_reported	0	not_reported	not_reported	0	1	not_reported	not_reported	not_reported	0	not_reported	not_reported	1	0	0	1	0	not_reported	not_reported	not_reported	not_reported	not_reported	not_reported	FEVER	40	Male	White or Caucasian	Non-Hispanic	English	Married	Full Time	Commercial	Admit	Car	5	5	5	5	5	2	2	2	2	2	3	3	3	3	3	3	3	3	3	3	3	3	3	3	3	5	5	5	5	5	not_reported	not_reported	not_reported	not_reported	not_reported	ROOM	ROOM	1	1	not_reported	1	2	5	3	1	not_reported	3	2	2	4	3	not_reported	2	2	2	not_reported	1	4	1	not_reported	4	not_reported	1	1	2	5	5	5	Yes	No	No	No	No	No	Yes	No	No	No	No	No	No	No	No	Yes	No	No	No	No	No	No	No	No	No	No	No	No	No	No	No	No	No	No	No	No	No	No	No	No	No	No	Yes	No	No	No	Yes	No	No	Yes	No	No	No	No	No	No	No	No	No	No	No	Yes	No	No	No	No	Yes	No	No	No	No	No	No	No	Yes	No	Yes	No	No	No	No	No	No	No	No	No	No	No	No	Admit	Yes	training	yes	0
4440	2950	yes	many	negative	large	not_clear	yellow	small	negative	negative	large	negative	5.0	small	moderate	1.008	negative	small	not_reported	not_reported	1	not_reported	not_reported	not_reported	not_reported	not_reported	0	not_reported	0	not_reported	not_reported	0	0	not_reported	not_reported	1	not_reported	0	1	0	0	not_reported	0	0	not_reported	not_reported	other	72	Female	White or Caucasian	Non-Hispanic	English	Divorced	Retired	Medicare	Admit	EMS	5	5	5	5	5	5	5	5	5	5	3	3	3	3	3	2	2	2	2	2	5	5	5	5	5	5	5	5	5	5	not_reported	not_reported	not_reported	not_reported	not_reported	PP	PP	1	1	not_reported	2	5	1	2	1	not_reported	5	1	2	3	3	not_reported	4	3	1	not_reported	4	3	1	not_reported	2	not_reported	5	3	1	2	3	2	Yes	No	No	No	No	No	No	No	No	No	No	No	No	No	No	No	No	No	No	No	No	No	No	No	No	No	No	No	No	No	No	No	No	No	No	No	No	No	No	No	No	No	Yes	No	No	No	No	Yes	No	No	No	Yes	No	Yes	No	No	No	No	No	No	No	No	No	No	No	No	No	No	No	No	No	Yes	Yes	Yes	Yes	No	No	No	No	No	No	No	Yes	No	No	No	No	No	No	Admit	Yes	training	yes	0
4441	2951	no	not_reported	negative	negative	clear	yellow	not_reported	negative	negative	negative	negative	7.0	negative	not_reported	1.014	negative	not_reported	not_reported	0	1	0	not_reported	not_reported	0	not_reported	0	not_reported	0	not_reported	not_reported	0	0	not_reported	not_reported	1	not_reported	not_reported	1	0	not_reported	not_reported	not_reported	0	not_reported	not_reported	FALL	85	Female	Other	Non-Hispanic	Non-English	Widowed	Retired	Medicare	Admit	EMS	not_reported	not_reported	not_reported	not_reported	not_reported	5	5	5	5	5	5	5	5	5	5	1	1	1	1	1	3	3	3	3	3	2	2	2	2	2	not_reported	not_reported	not_reported	not_reported	not_reported	ROOM	ROOM	1	1	3	not_reported	not_reported	3	3	not_reported	1	1	1	2	2	3	3	2	1	1	2	3	1	3	2	5	2	5	2	1	5	5	3	No	No	No	No	No	No	No	No	No	No	No	No	No	No	No	No	No	No	No	No	No	No	No	No	No	No	No	No	No	No	No	No	No	No	No	No	No	No	No	No	No	No	Yes	No	No	No	No	No	No	No	No	No	No	No	No	No	No	No	No	No	No	No	No	No	No	Yes	No	No	No	No	No	Yes	No	Yes	No	No	No	No	No	No	No	No	Yes	No	No	No	Yes	No	No	Admit	No	training	no	0
4442	2952	no	few	negative	large	not_clear	yellow	small	negative	negative	negative	negative	6.0	negative	small	1.031	negative	small	not_reported	0	1	0	0	0	0	not_reported	not_reported	not_reported	not_reported	not_reported	not_reported	0	1	not_reported	not_reported	1	not_reported	not_reported	not_reported	not_reported	not_reported	not_reported	not_reported	not_reported	not_reported	not_reported	other	69	Female	Black or African American	Non-Hispanic	English	Married	Full Time	Commercial	Admit	Car	5	5	5	5	5	3	3	3	3	3	4	4	4	4	4	5	5	5	5	5	2	2	2	2	2	5	5	5	5	5	not_reported	not_reported	not_reported	not_reported	not_reported	ROOM	ROOM	1	1	3	1	2	5	2	2	3	1	3	1	2	1	3	2	1	1	1	3	1	1	4	2	3	3	1	1	3	1	5	No	No	No	No	No	No	No	No	No	No	No	No	No	No	No	No	No	No	No	No	No	No	No	No	No	No	No	No	No	No	No	No	No	No	No	No	No	No	No	No	No	No	No	No	No	No	No	No	No	No	No	No	No	No	No	No	No	No	No	No	No	No	No	No	Yes	Yes	No	No	No	No	No	No	No	No	No	No	No	No	No	No	No	No	No	No	No	No	No	No	No	Admit	No	training	no	0
4443	2953	no	few	negative	moderate	clear	yellow	small	negative	negative	negative	negative	6.0	negative	small	1.013	negative	small	not_reported	1	1	0	not_reported	not_reported	not_reported	not_reported	not_reported	1	0	not_reported	not_reported	0	1	1	not_reported	1	not_reported	not_reported	1	not_reported	not_reported	not_reported	not_reported	not_reported	not_reported	not_reported	EMESIS	35	Male	Black or African American	Non-Hispanic	English	Single	Disabled	Medicaid	Admit	Car	4	4	4	4	4	2	2	2	2	2	2	2	2	2	2	2	2	2	2	2	2	2	2	2	2	4	4	4	4	4	not_reported	not_reported	not_reported	not_reported	not_reported	ROOM	ROOM	not_reported	not_reported	1	2	2	2	4	1	3	2	3	4	3	4	1	3	4	4	5	3	1	1	3	5	5	2	4	4	3	4	2	No	No	No	No	No	No	No	Yes	No	No	No	No	No	No	No	No	No	No	No	No	No	No	No	No	No	No	No	No	No	No	Yes	No	No	No	No	No	No	No	No	No	No	No	No	No	No	No	No	No	No	No	No	No	No	No	No	No	No	No	No	No	No	No	No	No	No	No	No	No	No	No	No	No	No	No	No	No	No	No	No	No	No	No	No	No	No	No	No	No	No	Admit	No	training	no	0
4444	2953	no	many	negative	other	clear	yellow	small	negative	negative	negative	negative	6.0	small	small	1.031	negative	small	not_reported	1	1	0	0	0	0	not_reported	not_reported	0	0	not_reported	not_reported	1	1	1	not_reported	1	not_reported	not_reported	1	not_reported	0	not_reported	not_reported	not_reported	not_reported	not_reported	other	45	Female	White or Caucasian	Non-Hispanic	English	Divorced	Full Time	Medicaid	Discharge	Car	5	5	5	5	5	1	1	1	1	1	2	2	2	2	2	1	1	1	1	1	2	2	2	2	2	5	5	5	5	5	not_reported	not_reported	not_reported	not_reported	not_reported	ROOM	ROOM	not_reported	not_reported	3	3	2	1	1	5	3	3	1	1	3	1	4	2	2	5	5	2	1	2	3	5	5	4	3	2	1	3	1	Yes	No	No	No	No	No	No	No	No	No	No	No	No	No	No	No	No	No	No	No	No	No	No	No	No	No	No	No	No	No	No	No	No	No	No	No	No	No	No	No	No	No	No	No	No	No	Yes	Yes	No	No	No	No	No	Yes	No	No	No	No	No	No	No	No	No	No	No	Yes	Yes	No	No	No	No	No	No	No	Yes	No	No	No	No	No	No	No	Yes	No	No	No	No	No	No	Discharge	Yes	training	yes	0
4445	2953	no	few	negative	moderate	clear	yellow	small	negative	small	small	negative	6.0	small	moderate	1.01	positive	small	not_reported	0	1	not_reported	0	not_reported	0	not_reported	0	not_reported	1	0	not_reported	not_reported	1	not_reported	not_reported	1	not_reported	not_reported	1	not_reported	not_reported	not_reported	not_reported	not_reported	0	not_reported	FEVER	55	Female	Black or African American	Non-Hispanic	English	Married	Full Time	Commercial	Admit	Walk-in	2	2	2	2	2	1	1	1	1	1	3	3	3	3	3	3	3	3	3	3	1	1	1	1	1	2	2	2	2	2	not_reported	not_reported	not_reported	not_reported	not_reported	ROOM	ROOM	1	1	3	1	2	3	4	5	1	2	4	5	2	2	1	1	5	5	2	3	1	3	4	2	2	1	4	5	1	2	3	Yes	No	No	No	No	No	No	No	No	Yes	No	No	No	No	No	No	No	No	No	No	No	No	No	No	No	No	No	No	No	No	No	No	No	No	No	No	No	No	No	No	No	No	Yes	No	No	No	No	No	No	No	No	No	No	No	No	No	Yes	No	No	No	No	No	No	No	Yes	Yes	Yes	No	No	No	No	Yes	No	No	Yes	No	Yes	Yes	No	No	No	No	No	No	No	No	No	Yes	No	Admit	Yes	training	yes	0
4446	2953	no	few	moderate	large	not_clear	red	small	negative	small	small	positive	7.5	moderate	large	1.027	negative	moderate	not_reported	1	1	0	0	0	0	not_reported	not_reported	not_reported	not_reported	1	not_reported	0	1	not_reported	1	1	not_reported	not_reported	1	not_reported	not_reported	not_reported	not_reported	not_reported	not_reported	not_reported	VAGINAL BLEEDING	23	Female	Black or African American	Non-Hispanic	English	Single	Not Employed	Medicaid	Discharge	EMS	4	4	4	4	4	1	1	1	1	1	1	1	1	1	1	4	4	4	4	4	1	1	1	1	1	3	3	3	3	3	not_reported	not_reported	not_reported	not_reported	not_reported	ROOM	ROOM	not_reported	not_reported	3	2	2	5	3	not_reported	4	3	5	3	5	1	5	1	3	3	1	3	2	4	1	2	1	3	not_reported	3	5	3	5	Yes	No	No	No	No	No	No	No	No	No	No	No	No	No	No	No	No	No	No	No	No	No	No	No	No	No	No	No	No	No	No	No	No	No	No	No	No	No	No	No	No	No	No	No	No	No	No	Yes	No	No	No	No	No	No	No	No	No	No	No	No	No	No	No	No	No	No	No	No	No	No	No	No	No	No	No	No	No	No	No	No	No	No	No	No	No	No	No	No	No	Discharge	Yes	training	yes	0
4447	2953	no	not_reported	negative	large	not_clear	red	not_reported	negative	negative	large	negative	6.0	small	large	1.013	positive	moderate	1	0	1	0	0	0	0	not_reported	not_reported	0	0	not_reported	not_reported	not_reported	0	not_reported	not_reported	1	not_reported	not_reported	1	not_reported	1	not_reported	not_reported	0	1	not_reported	FLANK PAIN	43	Male	White or Caucasian	Non-Hispanic	English	Married	Part Time	Medicaid	Discharge	Walk-in	4	4	4	4	4	5	5	5	5	5	1	1	1	1	1	4	4	4	4	4	3	3	3	3	3	1	1	1	1	1	not_reported	not_reported	not_reported	not_reported	not_reported	ROOM	ROOM	1	1	4	not_reported	not_reported	1	1	not_reported	3	3	1	3	3	1	5	1	3	3	5	5	5	5	4	2	5	4	1	1	5	2	1	No	No	No	No	No	Yes	No	No	No	No	No	No	No	No	No	No	No	No	No	No	No	No	No	No	No	No	No	No	No	No	No	No	No	No	No	No	No	No	No	No	No	No	Yes	No	No	No	No	No	No	No	No	No	No	No	No	No	No	No	No	No	No	No	No	No	No	No	No	No	No	No	No	No	No	Yes	Yes	No	No	No	No	No	No	No	No	No	No	No	No	No	Yes	Discharge	No	training	no	0
4448	2953	no	few	negative	negative	not_clear	yellow	moderate	negative	negative	negative	negative	6.0	negative	small	1.028	negative	small	not_reported	1	1	0	0	0	0	not_reported	not_reported	not_reported	0	not_reported	not_reported	not_reported	not_reported	1	not_reported	1	0	0	1	not_reported	not_reported	not_reported	not_reported	not_reported	not_reported	not_reported	other	55	Female	Black or African American	Non-Hispanic	English	Single	Full Time	Commercial	Discharge	Car	4	4	4	4	4	1	1	1	1	1	4	4	4	4	4	1	1	1	1	1	2	2	2	2	2	3	3	3	3	3	not_reported	not_reported	not_reported	not_reported	not_reported	ROOM	ROOM	1	1	2	not_reported	not_reported	1	3	not_reported	3	1	2	3	2	1	4	1	3	1	3	3	1	1	4	2	3	4	4	1	3	1	2	No	No	No	No	No	No	No	No	No	No	No	No	No	No	No	No	No	No	No	No	No	No	No	No	No	No	No	No	No	No	No	No	No	No	No	No	No	No	No	No	No	No	No	No	No	No	No	No	No	No	No	No	No	No	No	No	No	No	No	No	No	No	No	No	No	Yes	No	No	No	No	No	No	No	No	No	No	No	No	No	No	No	No	No	No	Yes	No	No	No	Yes	Discharge	No	training	no	0
4449	2953	no	not_reported	negative	negative	clear	yellow	not_reported	negative	negative	negative	negative	7.0	negative	not_reported	1.013	negative	not_reported	not_reported	0	1	0	not_reported	not_reported	0	not_reported	not_reported	0	0	not_reported	not_reported	not_reported	not_reported	not_reported	not_reported	1	0	0	1	not_reported	not_reported	not_reported	not_reported	not_reported	not_reported	not_reported	FATIGUE	92	Female	Black or African American	Non-Hispanic	English	Widowed	Retired	Commercial	Admit	EMS	5	5	5	5	5	1	1	1	1	1	4	4	4	4	4	4	4	4	4	4	2	2	2	2	2	3	3	3	3	3	not_reported	not_reported	not_reported	not_reported	not_reported	ROOM	ROOM	not_reported	not_reported	3	not_reported	not_reported	5	3	not_reported	1	1	1	3	2	2	5	3	2	2	1	1	3	5	4	3	1	4	4	2	3	2	5	No	No	No	No	No	No	No	Yes	No	No	No	No	No	No	No	No	No	No	No	No	No	No	No	No	No	No	No	No	No	No	No	No	No	No	No	No	No	No	No	No	No	No	Yes	No	No	No	No	No	No	No	No	No	No	No	No	No	No	No	No	No	No	No	No	No	Yes	Yes	Yes	No	No	No	No	Yes	Yes	Yes	Yes	No	No	No	No	No	No	No	No	No	No	No	No	No	No	Admit	No	training	no	0
4450	2953	no	few	small	negative	not_clear	yellow	moderate	negative	negative	small	negative	5.5	small	small	1.029	negative	moderate	not_reported	0	1	0	0	not_reported	0	not_reported	not_reported	not_reported	0	not_reported	not_reported	not_reported	1	not_reported	not_reported	1	not_reported	not_reported	not_reported	1	not_reported	not_reported	not_reported	not_reported	not_reported	not_reported	other	86	Female	White or Caucasian	Non-Hispanic	English	Married	Retired	Medicare	Admit	EMS	4	4	4	4	4	5	5	5	5	5	3	3	3	3	3	3	3	3	3	3	3	3	3	3	3	3	3	3	3	3	not_reported	not_reported	not_reported	not_reported	not_reported	ROOM	ROOM	2	2	5	2	1	1	2	1	1	5	2	1	2	2	3	3	2	2	2	1	1	1	2	3	4	3	1	2	3	2	5	No	No	No	No	No	No	No	No	No	No	No	No	No	No	No	No	No	No	No	No	No	No	No	No	No	No	No	No	No	No	No	No	No	No	No	No	No	No	No	No	No	No	No	No	No	No	No	No	No	No	No	No	No	No	No	No	No	No	No	No	No	No	No	No	No	No	Yes	No	No	No	No	No	Yes	No	Yes	No	No	No	No	No	No	No	Yes	No	No	No	No	No	No	Admit	No	training	no	0
4451	2953	no	not_reported	negative	negative	clear	yellow	not_reported	negative	negative	negative	negative	7.5	negative	not_reported	1.014	negative	not_reported	not_reported	0	1	0	not_reported	not_reported	0	not_reported	not_reported	0	0	not_reported	not_reported	not_reported	0	1	not_reported	1	0	not_reported	1	not_reported	not_reported	not_reported	not_reported	not_reported	not_reported	not_reported	ALTERED MENTAL STATUS	59	Female	Black or African American	Non-Hispanic	English	Single	Disabled	Medicaid	Admit	EMS	4	4	4	4	4	5	5	5	5	5	4	4	4	4	4	1	1	1	1	1	3	3	3	3	3	4	4	4	4	4	not_reported	not_reported	not_reported	not_reported	not_reported	ROOM	ROOM	1	1	1	2	2	5	2	1	3	3	1	3	2	3	5	1	3	3	1	3	1	3	4	2	1	3	4	3	5	2	5	No	No	No	No	No	No	No	No	No	No	No	No	No	No	No	No	No	No	No	No	No	No	No	No	No	No	No	No	No	No	No	No	No	No	No	No	No	No	No	No	No	No	Yes	No	No	No	Yes	Yes	No	No	No	No	No	Yes	No	No	No	No	No	No	No	No	No	No	Yes	Yes	No	No	No	Yes	No	Yes	Yes	No	Yes	No	No	No	No	No	No	No	No	No	No	No	No	No	No	Admit	No	training	no	0
4452	2953	no	not_reported	negative	negative	clear	yellow	not_reported	negative	negative	negative	negative	7.5	negative	not_reported	1.021	negative	not_reported	not_reported	1	1	0	0	not_reported	0	not_reported	not_reported	not_reported	1	not_reported	not_reported	not_reported	1	not_reported	not_reported	1	not_reported	not_reported	1	not_reported	not_reported	not_reported	not_reported	0	not_reported	not_reported	other	49	Male	White or Caucasian	Non-Hispanic	English	Divorced	Disabled	Medicare	Admit	Car	2	2	2	2	2	2	2	2	2	2	3	3	3	3	3	3	3	3	3	3	3	3	3	3	3	4	4	4	4	4	not_reported	not_reported	not_reported	not_reported	not_reported	ROOM	ROOM	not_reported	not_reported	4	2	2	3	4	1	1	3	5	5	2	3	3	1	4	4	4	1	2	1	4	4	4	3	2	4	5	2	3	Yes	No	No	No	No	Yes	No	No	No	No	No	No	No	No	No	No	No	No	No	No	No	No	No	No	No	No	No	No	No	No	No	No	No	No	No	No	No	No	No	No	No	No	Yes	No	No	No	Yes	No	No	No	No	No	No	No	No	No	No	No	No	No	No	No	No	No	No	Yes	Yes	No	No	No	No	No	Yes	No	Yes	No	Yes	No	No	No	No	No	No	No	No	No	No	Yes	Yes	Admit	Yes	training	yes	0
4453	2953	no	not_reported	negative	negative	clear	yellow	not_reported	negative	negative	negative	negative	6.5	negative	not_reported	1.024	positive	not_reported	not_reported	1	not_reported	0	1	0	1	not_reported	1	not_reported	0	not_reported	not_reported	not_reported	1	not_reported	not_reported	1	not_reported	not_reported	1	not_reported	not_reported	not_reported	0	0	0	not_reported	ABDOMINAL PAIN	73	Female	White or Caucasian	Non-Hispanic	English	Married	Retired	Medicare	Admit	EMS	5	5	5	5	5	1	1	1	1	1	3	3	3	3	3	2	2	2	2	2	3	3	3	3	3	1	1	1	1	1	2	2	2	2	2	NASAL	NASAL	not_reported	not_reported	1	1	2	4	4	2	1	2	3	5	2	3	3	3	1	3	2	3	4	3	5	4	4	3	3	1	2	2	4	Yes	No	No	No	No	No	No	No	No	Yes	No	No	Yes	No	No	No	No	No	No	No	No	No	No	No	No	No	No	No	No	No	No	No	No	No	No	No	No	No	No	No	No	No	Yes	No	No	No	No	No	No	No	No	No	No	No	Yes	No	No	No	No	No	No	No	No	No	Yes	Yes	No	No	No	No	No	No	No	No	Yes	No	No	No	No	No	No	No	Yes	No	No	No	Yes	No	Yes	Admit	Yes	training	yes	0
4454	2953	no	many	negative	negative	not_clear	yellow	moderate	negative	negative	small	negative	6.5	small	small	1.025	negative	moderate	not_reported	1	1	not_reported	0	not_reported	0	not_reported	1	1	1	0	0	not_reported	1	not_reported	0	1	not_reported	not_reported	1	not_reported	1	not_reported	1	1	1	not_reported	ABDOMINAL PAIN	22	Female	White or Caucasian	Non-Hispanic	English	Single	Part Time	Commercial	Discharge	Car	1	1	1	1	1	2	2	2	2	2	2	2	2	2	2	1	1	1	1	1	3	3	3	3	3	3	3	3	3	3	not_reported	not_reported	not_reported	not_reported	not_reported	ROOM	ROOM	not_reported	not_reported	5	not_reported	not_reported	3	2	not_reported	1	3	4	3	2	3	1	1	1	3	4	5	5	3	4	5	4	4	1	1	5	3	3	Yes	No	No	No	No	No	No	No	No	No	No	No	No	No	No	No	No	No	No	No	No	No	No	No	No	No	No	No	No	No	No	No	No	No	No	No	No	No	No	No	No	No	No	No	No	No	No	No	Yes	No	No	No	No	No	No	No	No	No	No	No	No	No	No	No	No	No	No	No	Yes	No	No	No	No	No	No	No	No	No	No	No	No	No	No	No	No	No	No	No	No	Discharge	Yes	training	yes	0
4455	2953	no	moderate	small	small	not_clear	yellow	moderate	negative	small	small	negative	6.0	moderate	small	1.03	negative	moderate	not_reported	0	1	0	not_reported	not_reported	not_reported	not_reported	not_reported	1	1	not_reported	not_reported	not_reported	0	not_reported	not_reported	1	not_reported	not_reported	1	not_reported	not_reported	not_reported	not_reported	not_reported	not_reported	not_reported	other	60	Female	White or Caucasian	Non-Hispanic	English	Married	Full Time	Commercial	Admit	Car	4	4	4	4	4	3	3	3	3	3	3	3	3	3	3	3	3	3	3	3	3	3	3	3	3	4	4	4	4	4	not_reported	not_reported	not_reported	not_reported	not_reported	ROOM	ROOM	not_reported	not_reported	not_reported	1	2	2	2	not_reported	not_reported	2	1	2	3	1	not_reported	2	3	4	not_reported	5	5	1	not_reported	1	not_reported	1	not_reported	3	1	4	1	Yes	No	No	No	No	No	No	No	No	No	No	No	No	No	No	No	No	No	No	No	No	No	No	No	No	No	No	No	No	No	No	No	No	No	No	No	No	No	No	No	No	No	Yes	No	No	No	No	No	Yes	No	No	No	No	No	No	No	No	No	No	No	No	No	No	No	No	No	No	No	No	Yes	No	Yes	Yes	No	No	No	No	No	No	No	No	No	No	No	No	No	No	No	No	Admit	Yes	training	yes	0
4456	2953	no	few	negative	large	clear	yellow	not_reported	negative	negative	negative	negative	6.0	negative	moderate	1.022	negative	small	not_reported	not_reported	1	0	0	0	0	not_reported	not_reported	not_reported	0	1	0	not_reported	1	not_reported	not_reported	1	not_reported	not_reported	not_reported	not_reported	not_reported	not_reported	not_reported	0	not_reported	not_reported	ABDOMINAL PAIN	31	Female	Black or African American	Non-Hispanic	English	Single	Full Time	Commercial	Discharge	Car	1	1	1	1	1	1	1	1	1	1	2	2	2	2	2	1	1	1	1	1	1	1	1	1	1	3	3	3	3	3	not_reported	not_reported	not_reported	not_reported	not_reported	ROOM	ROOM	1	1	1	2	1	5	2	1	3	3	1	3	4	1	4	1	1	1	1	3	2	3	2	3	1	5	2	1	5	3	5	No	No	No	No	No	No	Yes	No	No	No	No	No	No	No	No	No	No	No	No	No	No	No	No	No	No	No	No	No	No	No	No	No	No	No	No	No	Yes	No	No	Yes	No	No	No	No	No	No	Yes	Yes	No	No	No	No	No	Yes	No	No	No	No	No	No	Yes	Yes	No	No	No	No	No	No	No	No	No	No	No	No	Yes	No	No	No	No	No	No	No	Yes	No	Yes	No	No	No	No	Discharge	No	training	no	0
4457	2953	no	few	negative	small	clear	yellow	not_reported	negative	negative	negative	negative	6.0	negative	small	1.02	negative	negative	1	1	1	0	not_reported	not_reported	not_reported	not_reported	not_reported	not_reported	not_reported	not_reported	not_reported	0	1	not_reported	not_reported	1	not_reported	not_reported	1	not_reported	1	not_reported	not_reported	not_reported	not_reported	not_reported	FLANK PAIN	27	Female	White or Caucasian	Non-Hispanic	English	Married	Full Time	Commercial	Discharge	Car	1	1	1	1	1	1	1	1	1	1	4	4	4	4	4	1	1	1	1	1	2	2	2	2	2	3	3	3	3	3	not_reported	not_reported	not_reported	not_reported	not_reported	ROOM	ROOM	1	1	1	2	1	1	2	1	1	3	1	1	2	1	3	2	3	3	3	4	1	4	3	5	3	5	1	4	5	2	1	No	No	No	No	No	No	No	No	No	No	No	No	No	No	Yes	No	No	No	No	No	No	No	No	No	No	No	No	No	No	No	No	No	No	No	No	No	No	No	No	No	No	No	No	No	No	No	No	No	No	No	No	No	No	No	No	No	No	No	No	No	No	No	No	No	No	Yes	No	No	Yes	No	No	No	No	No	No	No	No	No	No	No	No	No	No	No	No	No	No	No	No	Discharge	No	training	no	0
4458	2954	no	not_reported	negative	negative	clear	yellow	small	negative	negative	negative	negative	6.0	small	small	1.026	positive	small	0	0	1	0	0	0	0	0	1	not_reported	0	0	0	0	0	not_reported	1	1	not_reported	0	not_reported	not_reported	0	not_reported	0	0	0	not_reported	ABDOMINAL PAIN	33	Female	Black or African American	Non-Hispanic	English	Single	Not Employed	Medicaid	Discharge	Walk-in	1	1	1	1	1	1	1	1	1	1	4	4	4	4	4	5	5	5	5	5	2	2	2	2	2	4	4	4	4	4	not_reported	not_reported	not_reported	not_reported	not_reported	ROOM	ROOM	not_reported	not_reported	1	1	1	5	3	1	3	3	4	1	4	3	5	1	4	3	3	1	2	1	2	1	3	4	3	3	2	1	5	Yes	No	No	No	No	No	No	No	No	No	No	No	No	No	No	Yes	No	No	No	No	No	No	No	No	No	No	No	No	No	No	No	No	No	No	No	No	No	No	No	Yes	No	No	No	No	No	No	No	No	No	No	No	No	No	No	No	No	No	No	No	No	No	No	No	No	Yes	Yes	No	No	No	No	No	No	No	No	No	No	No	No	No	No	No	No	Yes	No	No	No	No	No	No	Discharge	Yes	training	yes	0
4459	2955	no	few	negative	negative	not_clear	yellow	moderate	negative	negative	negative	negative	6.5	negative	small	1.018	negative	small	not_reported	0	1	0	not_reported	not_reported	not_reported	not_reported	not_reported	not_reported	0	not_reported	not_reported	not_reported	not_reported	1	not_reported	1	0	not_reported	not_reported	not_reported	not_reported	not_reported	not_reported	not_reported	not_reported	not_reported	NEUROLOGIC PROBLEM	49	Female	White or Caucasian	Non-Hispanic	English	Married	Part Time	Medicaid	Admit	EMS	4	4	4	4	4	1	1	1	1	1	2	2	2	2	2	2	2	2	2	2	3	3	3	3	3	3	3	3	3	3	1	1	1	1	1	NASAL	NASAL	1	1	1	not_reported	not_reported	2	4	not_reported	1	3	2	5	5	1	3	2	3	3	5	5	4	5	5	3	2	5	4	1	5	3	2	No	No	No	No	No	No	No	No	No	No	No	No	No	No	No	No	No	No	No	No	No	No	No	No	No	No	No	No	No	No	No	No	No	No	No	No	No	No	No	No	No	No	No	No	No	No	No	No	No	No	No	No	No	No	No	No	No	No	No	No	No	No	No	No	No	No	No	No	No	No	No	No	No	No	No	No	No	No	No	No	No	No	No	No	No	No	No	No	No	Admit	No	training	no	0
4460	2955	no	few	negative	large	clear	yellow	not_reported	negative	negative	negative	negative	7.5	negative	moderate	1.018	negative	negative	not_reported	1	not_reported	0	not_reported	not_reported	0	not_reported	not_reported	not_reported	0	not_reported	not_reported	not_reported	1	not_reported	not_reported	1	not_reported	not_reported	not_reported	not_reported	not_reported	not_reported	not_reported	not_reported	not_reported	not_reported	ABDOMINAL PAIN	34	Male	Black or African American	Non-Hispanic	English	Significant Other	Not Employed	Other	Discharge	Car	1	1	1	1	1	5	5	5	5	5	5	5	5	5	5	5	5	5	5	5	5	5	5	5	5	1	1	1	1	1	not_reported	not_reported	not_reported	not_reported	not_reported	ROOM	ROOM	1	1	3	1	5	1	4	2	3	1	3	2	2	2	4	2	4	4	5	3	4	4	3	1	5	4	1	4	1	3	2	Yes	No	No	No	No	No	No	No	No	No	No	No	No	No	No	No	No	No	No	No	No	No	No	No	No	No	No	No	No	No	No	No	No	No	No	No	No	No	No	No	No	No	No	No	No	No	No	No	No	No	No	No	No	No	No	No	No	No	No	No	No	No	No	No	No	No	No	No	No	No	No	No	No	No	No	No	No	No	No	No	No	No	No	No	No	No	No	No	No	Discharge	Yes	training	yes	0
4461	2955	no	not_reported	negative	negative	clear	yellow	not_reported	negative	negative	negative	negative	6.0	negative	not_reported	1.019	negative	not_reported	not_reported	0	1	0	not_reported	not_reported	not_reported	not_reported	not_reported	not_reported	not_reported	not_reported	not_reported	not_reported	0	not_reported	not_reported	1	1	not_reported	1	not_reported	not_reported	not_reported	not_reported	0	not_reported	not_reported	ALTERED MENTAL STATUS	22	Male	White or Caucasian	Non-Hispanic	English	Single	Student - Full Time	Commercial	Admit	Car	4	4	4	4	4	5	5	5	5	5	1	1	1	1	1	1	1	1	1	1	1	1	1	1	1	3	3	3	3	3	not_reported	not_reported	not_reported	not_reported	not_reported	ROOM	ROOM	1	1	1	1	2	5	3	1	1	3	2	3	3	3	2	2	4	4	1	1	4	1	3	2	1	1	1	4	5	1	5	No	No	No	No	No	No	No	No	No	No	No	No	No	No	No	No	No	No	No	No	No	No	No	No	No	No	No	No	No	No	No	No	No	No	No	No	No	No	No	No	No	No	No	No	No	No	No	No	No	No	No	No	No	No	No	No	No	No	Yes	No	No	No	No	No	No	No	Yes	No	No	No	No	No	No	No	No	No	No	No	No	No	No	No	Yes	No	No	No	No	No	No	Admit	No	training	no	0
4462	2955	no	few	negative	negative	not_clear	yellow	not_reported	negative	moderate	negative	negative	7.0	negative	small	1.026	negative	small	not_reported	1	1	0	0	0	0	not_reported	0	1	0	not_reported	not_reported	not_reported	1	1	not_reported	1	not_reported	not_reported	1	not_reported	not_reported	not_reported	not_reported	0	0	not_reported	ABDOMINAL PAIN	42	Male	Black or African American	Unknown	English	Married	Full Time	Commercial	Discharge	Car	4	4	4	4	4	5	5	5	5	5	1	1	1	1	1	1	1	1	1	1	2	2	2	2	2	3	3	3	3	3	not_reported	not_reported	not_reported	not_reported	not_reported	ROOM	ROOM	1	1	3	2	1	5	2	1	3	3	3	5	3	3	1	1	4	4	1	4	3	4	4	4	3	4	1	4	5	3	5	Yes	No	No	No	No	No	No	No	No	No	No	No	No	No	No	No	No	No	No	No	No	No	No	No	No	No	No	No	No	No	No	No	No	No	No	No	No	No	No	No	No	No	No	No	No	No	No	No	No	No	No	No	No	No	No	No	No	No	No	No	No	No	No	No	No	No	No	No	No	No	No	No	No	No	No	No	No	No	No	No	No	No	No	No	No	No	No	No	No	Discharge	Yes	training	yes	0
4463	2955	no	not_reported	negative	negative	clear	yellow	not_reported	negative	negative	negative	negative	7.0	negative	not_reported	1.021	negative	not_reported	not_reported	1	not_reported	not_reported	not_reported	not_reported	not_reported	not_reported	1	not_reported	0	not_reported	not_reported	not_reported	1	not_reported	not_reported	1	not_reported	0	1	not_reported	not_reported	not_reported	not_reported	0	not_reported	not_reported	ABDOMINAL PAIN	51	Male	White or Caucasian	Non-Hispanic	English	Married	Full Time	Commercial	Discharge	Car	4	4	4	4	4	1	1	1	1	1	4	4	4	4	4	4	4	4	4	4	1	1	1	1	1	4	4	4	4	4	not_reported	not_reported	not_reported	not_reported	not_reported	ROOM	ROOM	not_reported	not_reported	4	1	1	2	1	1	1	1	1	3	2	2	1	2	1	3	2	5	5	3	4	5	2	4	2	1	5	5	1	No	No	No	No	No	No	No	No	No	No	No	No	No	No	No	No	No	No	No	No	No	No	No	No	No	No	No	No	No	No	No	No	No	No	No	No	No	No	No	No	No	No	No	No	No	No	No	No	No	No	No	No	No	No	No	No	No	No	No	No	No	No	No	No	No	No	No	No	No	No	No	No	No	No	No	No	No	No	No	No	No	No	No	No	No	No	No	No	No	Discharge	No	training	no	0
4464	2955	no	not_reported	negative	negative	clear	yellow	not_reported	negative	negative	negative	negative	5.5	negative	not_reported	1.027	negative	not_reported	not_reported	0	1	0	not_reported	not_reported	not_reported	not_reported	not_reported	1	1	not_reported	not_reported	not_reported	not_reported	not_reported	not_reported	1	not_reported	not_reported	not_reported	not_reported	not_reported	not_reported	not_reported	not_reported	not_reported	not_reported	not_reported	55	not_reported	not_reported	not_reported	not_reported	not_reported	not_reported	not_reported	not_reported	not_reported	2	2	2	2	2	4	4	4	4	4	2	2	2	2	2	5	5	5	5	5	5	5	5	5	5	3	3	3	3	3	not_reported	not_reported	not_reported	not_reported	not_reported	ROOM	ROOM	1	1	not_reported	not_reported	not_reported	not_reported	not_reported	not_reported	not_reported	not_reported	not_reported	not_reported	not_reported	not_reported	not_reported	not_reported	not_reported	not_reported	not_reported	not_reported	not_reported	not_reported	not_reported	not_reported	not_reported	not_reported	not_reported	not_reported	not_reported	not_reported	not_reported	Yes	No	No	No	No	No	No	No	No	No	No	No	No	No	No	No	No	No	No	No	No	No	No	No	No	No	No	No	No	No	No	No	No	No	No	No	No	No	No	No	No	No	No	No	No	No	No	No	No	No	No	No	No	No	No	No	No	No	No	No	No	No	No	No	No	No	No	No	No	No	No	No	No	No	No	No	No	No	No	No	No	No	No	No	No	No	No	No	No	Discharge	Yes	training	yes	0
4465	2956	no	few	negative	negative	clear	yellow	not_reported	negative	negative	small	negative	7.5	negative	small	1.008	negative	small	not_reported	not_reported	1	0	not_reported	0	not_reported	not_reported	not_reported	not_reported	0	not_reported	not_reported	not_reported	1	not_reported	not_reported	1	not_reported	not_reported	1	not_reported	not_reported	not_reported	not_reported	0	not_reported	not_reported	ABDOMINAL PAIN	65	Female	White or Caucasian	Non-Hispanic	English	Divorced	Retired	Medicare	Admit	EMS	1	1	1	1	1	5	5	5	5	5	2	2	2	2	2	1	1	1	1	1	3	3	3	3	3	3	3	3	3	3	not_reported	not_reported	not_reported	not_reported	not_reported	ROOM	ROOM	1	1	not_reported	2	2	not_reported	3	1	not_reported	3	5	5	2	3	not_reported	1	1	1	not_reported	1	4	1	not_reported	3	not_reported	1	1	2	5	3	5	Yes	No	No	No	No	No	No	No	No	No	No	No	No	No	No	No	No	No	No	No	No	No	No	No	No	Yes	No	No	No	No	No	No	No	No	No	No	No	No	No	No	No	No	No	No	No	No	No	Yes	No	No	No	No	No	No	No	No	No	No	No	No	No	No	No	No	No	Yes	No	No	No	No	No	No	No	No	Yes	No	No	No	No	No	No	No	No	No	No	No	Yes	No	Yes	Admit	Yes	training	yes	0
4466	2957	no	few	negative	negative	not_clear	amber	not_reported	negative	negative	small	negative	6.0	negative	negative	1.024	negative	small	not_reported	0	1	0	0	0	0	not_reported	not_reported	1	0	not_reported	not_reported	not_reported	not_reported	1	not_reported	1	not_reported	not_reported	1	not_reported	not_reported	not_reported	not_reported	not_reported	not_reported	not_reported	ABDOMINAL PAIN	66	Female	White or Caucasian	Non-Hispanic	English	Divorced	Retired	Medicare	Admit	Car	1	1	1	1	1	5	5	5	5	5	5	5	5	5	5	1	1	1	1	1	2	2	2	2	2	4	4	4	4	4	not_reported	not_reported	not_reported	not_reported	not_reported	ROOM	ROOM	not_reported	not_reported	3	2	1	2	2	1	1	3	2	2	2	3	3	2	4	4	5	1	4	3	2	4	2	4	1	4	5	5	2	No	No	No	No	No	No	No	No	No	No	No	No	No	No	No	No	No	No	No	No	No	No	No	No	No	No	No	No	No	No	No	No	No	No	No	No	No	No	No	No	No	No	Yes	No	No	No	No	No	No	No	No	No	No	No	No	No	No	No	No	No	No	No	No	No	No	Yes	No	No	No	No	No	No	No	No	Yes	No	Yes	No	No	No	No	No	No	No	No	No	No	No	Yes	Admit	No	training	no	0
4467	2958	no	moderate	negative	small	not_clear	yellow	small	negative	negative	small	negative	6.0	negative	small	1.01	negative	small	0	0	1	not_reported	not_reported	not_reported	0	not_reported	0	not_reported	0	0	not_reported	0	0	not_reported	not_reported	not_reported	not_reported	0	not_reported	not_reported	0	not_reported	not_reported	not_reported	0	not_reported	ABDOMINAL PAIN	25	Female	White or Caucasian	Non-Hispanic	English	Single	Full Time	Medicaid	Discharge	Car	1	1	1	1	1	5	5	5	5	5	3	3	3	3	3	3	3	3	3	3	2	2	2	2	2	3	3	3	3	3	not_reported	not_reported	not_reported	not_reported	not_reported	ROOM	ROOM	1	1	not_reported	1	1	2	2	1	not_reported	1	5	1	2	1	not_reported	1	3	3	not_reported	3	2	3	not_reported	2	not_reported	3	1	3	3	2	3	Yes	No	No	No	No	No	No	No	No	No	No	No	No	No	No	No	No	No	No	No	No	No	No	No	No	No	No	No	No	No	No	No	No	No	No	No	No	No	No	No	No	No	No	No	No	No	No	No	No	No	No	No	No	No	No	No	No	No	No	No	No	No	No	No	No	No	No	No	Yes	No	No	No	No	No	No	No	No	No	No	No	No	No	No	No	No	No	No	No	No	Discharge	Yes	training	yes	0
4468	2959	no	few	negative	moderate	not_clear	yellow	not_reported	negative	negative	small	negative	6.0	small	small	1.02	negative	large	not_reported	1	not_reported	1	1	not_reported	1	not_reported	not_reported	1	0	not_reported	not_reported	not_reported	1	not_reported	not_reported	1	not_reported	not_reported	1	not_reported	not_reported	not_reported	not_reported	0	not_reported	not_reported	other	85	Male	White or Caucasian	Non-Hispanic	English	Married	Retired	Medicare	Admit	EMS	4	4	4	4	4	4	4	4	4	4	1	1	1	1	1	1	1	1	1	1	1	1	1	1	1	2	2	2	2	2	2	2	2	2	2	NASAL	NASAL	1	1	2	2	2	4	4	1	1	5	4	5	4	3	1	3	1	1	2	1	2	1	5	5	2	3	2	1	1	2	4	Yes	No	No	No	No	No	Yes	No	No	Yes	No	No	No	No	No	No	No	No	No	No	No	No	No	No	No	No	No	No	No	No	No	No	No	No	No	No	Yes	No	No	No	Yes	No	Yes	No	No	No	No	Yes	No	No	No	No	No	No	No	No	No	No	No	No	No	No	No	No	Yes	No	Yes	No	No	No	No	No	No	No	Yes	No	No	No	No	No	No	No	Yes	No	No	No	No	Yes	No	Admit	Yes	training	yes	0
4469	2960	no	few	negative	negative	not_clear	yellow	moderate	negative	negative	negative	negative	6.5	negative	negative	1.019	negative	negative	not_reported	1	1	1	0	0	0	not_reported	0	0	0	0	0	not_reported	1	not_reported	not_reported	1	not_reported	not_reported	1	not_reported	not_reported	not_reported	not_reported	0	0	not_reported	ABDOMINAL PAIN	48	Female	Other	Hispanic or Latino	English	Married	Not Employed	Medicaid	Discharge	Car	4	4	4	4	4	5	5	5	5	5	3	3	3	3	3	3	3	3	3	3	3	3	3	3	3	3	3	3	3	3	not_reported	not_reported	not_reported	not_reported	not_reported	ROOM	ROOM	1	1	2	1	1	1	3	1	3	1	5	5	3	3	5	1	4	3	1	5	2	5	2	4	1	5	1	3	5	2	2	No	No	No	No	No	No	No	No	No	No	No	No	No	No	No	No	No	No	No	No	No	No	No	No	No	No	No	No	No	No	No	No	No	No	No	No	No	No	No	No	No	No	No	No	No	No	No	No	No	No	No	No	No	Yes	No	No	No	No	No	No	No	No	No	No	No	No	Yes	No	No	No	No	No	No	No	No	No	No	No	No	No	No	No	Yes	No	No	No	No	No	No	Discharge	No	training	no	0
4470	2961	no	few	negative	negative	not_clear	yellow	moderate	negative	negative	negative	negative	6.5	negative	negative	1.019	negative	negative	not_reported	1	1	1	0	0	0	not_reported	0	0	0	0	0	not_reported	1	not_reported	not_reported	1	not_reported	not_reported	1	not_reported	not_reported	not_reported	not_reported	0	0	not_reported	ABDOMINAL PAIN	48	Female	Other	Hispanic or Latino	English	Married	Not Employed	Medicaid	Discharge	Car	4	4	4	4	4	5	5	5	5	5	3	3	3	3	3	3	3	3	3	3	3	3	3	3	3	3	3	3	3	3	not_reported	not_reported	not_reported	not_reported	not_reported	ROOM	ROOM	1	1	2	1	1	1	3	1	3	1	5	5	3	3	5	1	4	3	1	5	2	5	2	4	1	5	1	3	5	2	2	No	No	No	No	No	No	No	No	No	No	No	No	No	No	No	No	No	No	No	No	No	No	No	No	No	No	No	No	No	No	No	No	No	No	No	No	No	No	No	No	No	No	No	No	No	No	No	No	No	No	No	No	No	Yes	No	No	No	No	No	No	No	No	No	No	No	No	Yes	No	No	No	No	No	No	No	No	No	No	No	No	No	No	No	Yes	No	No	No	No	No	No	Discharge	No	training	no	0
4471	2961	no	few	negative	small	clear	yellow	small	negative	negative	negative	negative	6.5	negative	small	1.025	negative	small	not_reported	not_reported	not_reported	not_reported	not_reported	not_reported	not_reported	not_reported	not_reported	not_reported	not_reported	not_reported	not_reported	not_reported	not_reported	not_reported	not_reported	not_reported	not_reported	not_reported	not_reported	not_reported	not_reported	not_reported	not_reported	not_reported	not_reported	not_reported	FLANK PAIN	50	Female	Other	Hispanic or Latino	English	Divorced	Not Employed	Medicare	LWBS after Triage	Car	4	4	4	4	4	5	5	5	5	5	4	4	4	4	4	5	5	5	5	5	2	2	2	2	2	2	2	2	2	2	not_reported	not_reported	not_reported	not_reported	not_reported	ROOM	ROOM	not_reported	not_reported	3	4	2	1	2	5	1	1	5	1	2	2	4	1	1	1	3	1	2	1	4	3	5	4	2	1	5	1	1	No	No	No	No	No	Yes	No	No	No	No	No	No	No	No	No	No	No	No	No	No	No	No	No	No	No	No	No	No	No	No	No	No	No	No	No	No	No	No	No	No	No	No	Yes	No	No	No	Yes	Yes	No	No	No	Yes	No	Yes	No	No	No	No	No	No	No	Yes	No	No	No	Yes	Yes	No	No	No	No	Yes	Yes	No	Yes	No	No	No	No	No	Yes	No	Yes	No	No	No	Yes	No	No	LWBS after Triage	No	training	no	0
4472	2961	no	few	negative	small	not_clear	yellow	not_reported	negative	negative	small	negative	6.5	small	small	1.01	negative	moderate	not_reported	0	1	1	0	0	0	not_reported	0	not_reported	1	not_reported	not_reported	not_reported	0	1	not_reported	1	not_reported	1	1	not_reported	not_reported	not_reported	not_reported	0	not_reported	not_reported	ALTERED MENTAL STATUS	83	Female	White or Caucasian	Non-Hispanic	English	Widowed	Retired	Commercial	Admit	Car	3	3	3	3	3	4	4	4	4	4	4	4	4	4	4	5	5	5	5	5	5	5	5	5	5	1	1	1	1	1	2	2	2	2	2	ROOM	ROOM	2	2	5	not_reported	not_reported	3	3	not_reported	1	3	5	2	2	1	1	2	1	1	4	1	2	1	5	4	4	3	1	1	5	5	3	Yes	No	No	No	No	No	No	No	No	No	No	No	No	No	No	No	No	No	No	No	No	No	No	No	No	No	No	No	No	No	No	No	No	No	No	No	No	No	No	No	No	No	Yes	Yes	No	No	No	No	Yes	No	No	Yes	No	No	No	No	No	No	No	No	Yes	No	No	No	No	No	Yes	No	No	No	No	No	No	No	Yes	No	No	No	No	No	No	No	No	No	No	No	No	No	No	Admit	Yes	training	yes	0
4473	2961	no	few	negative	small	not_clear	yellow	moderate	negative	negative	small	negative	6.5	moderate	small	1.016	negative	moderate	not_reported	0	1	0	0	not_reported	0	not_reported	not_reported	not_reported	0	1	0	not_reported	1	not_reported	not_reported	1	not_reported	0	1	not_reported	not_reported	not_reported	not_reported	not_reported	not_reported	not_reported	ABDOMINAL PAIN	59	Female	Black or African American	Non-Hispanic	English	Single	Not Employed	Commercial	Admit	EMS	4	4	4	4	4	2	2	2	2	2	5	5	5	5	5	5	5	5	5	5	2	2	2	2	2	3	3	3	3	3	not_reported	not_reported	not_reported	not_reported	not_reported	ROOM	ROOM	1	1	4	2	5	1	5	1	1	4	2	1	5	5	2	2	5	5	5	1	1	5	4	3	5	1	3	5	3	2	1	Yes	No	No	No	No	No	No	Yes	No	No	No	No	Yes	No	No	No	Yes	No	No	No	No	No	No	No	No	No	No	No	No	No	No	No	No	No	No	No	No	No	No	No	No	No	No	No	No	No	Yes	No	No	No	No	No	No	No	No	No	No	No	No	No	No	No	No	No	No	Yes	No	No	No	No	No	No	No	Yes	Yes	No	No	No	No	No	No	No	No	No	No	No	No	No	Yes	Admit	Yes	training	yes	0
4474	2961	no	not_reported	negative	negative	clear	yellow	not_reported	negative	negative	negative	negative	6.5	negative	not_reported	1.009	negative	not_reported	not_reported	0	1	not_reported	not_reported	not_reported	not_reported	not_reported	not_reported	not_reported	1	not_reported	not_reported	not_reported	0	not_reported	not_reported	1	not_reported	not_reported	1	1	not_reported	not_reported	not_reported	0	not_reported	not_reported	other	85	Female	White or Caucasian	Non-Hispanic	English	Widowed	Retired	Medicare	Admit	Car	not_reported	not_reported	not_reported	not_reported	not_reported	not_reported	not_reported	not_reported	not_reported	not_reported	not_reported	not_reported	not_reported	not_reported	not_reported	not_reported	not_reported	not_reported	not_reported	not_reported	not_reported	not_reported	not_reported	not_reported	not_reported	not_reported	not_reported	not_reported	not_reported	not_reported	not_reported	not_reported	not_reported	not_reported	not_reported	not_reported	not_reported	not_reported	not_reported	5	not_reported	not_reported	3	2	not_reported	1	1	4	3	4	1	1	3	5	5	4	4	1	3	2	4	4	2	2	5	2	3	2	Yes	No	No	No	No	No	Yes	No	No	No	No	No	No	No	No	No	Yes	No	No	No	No	No	No	No	No	No	No	No	No	No	No	No	No	No	No	No	No	No	No	No	No	No	Yes	No	No	No	No	No	No	Yes	No	No	No	Yes	No	No	No	No	No	No	No	No	No	No	Yes	Yes	No	No	No	Yes	No	No	No	Yes	Yes	No	Yes	No	No	No	No	No	Yes	No	No	No	Yes	No	Yes	Admit	Yes	training	yes	0
4475	2962	no	few	negative	negative	clear	yellow	small	negative	negative	negative	negative	6.0	moderate	small	1.023	negative	small	not_reported	0	1	0	not_reported	not_reported	0	not_reported	0	0	0	not_reported	not_reported	0	0	not_reported	not_reported	1	not_reported	0	1	0	not_reported	not_reported	not_reported	not_reported	not_reported	not_reported	other	85	Male	White or Caucasian	Non-Hispanic	English	Divorced	Retired	Medicare	Admit	EMS	5	5	5	5	5	1	1	1	1	1	2	2	2	2	2	1	1	1	1	1	2	2	2	2	2	1	1	1	1	1	1	1	1	1	1	ROOM	ROOM	1	1	2	not_reported	not_reported	1	5	not_reported	3	5	5	3	5	2	2	3	2	2	1	1	2	1	4	3	1	3	3	2	2	2	2	Yes	No	No	No	No	No	No	No	No	Yes	No	No	Yes	No	No	No	Yes	No	No	No	No	No	No	No	No	No	No	No	No	No	No	No	No	No	No	No	No	No	No	No	No	No	No	No	No	No	No	No	No	Yes	No	No	No	No	Yes	No	No	No	No	No	No	No	No	No	Yes	Yes	No	No	No	No	No	No	No	No	No	No	No	No	No	No	No	No	No	No	No	No	No	No	No	Admit	Yes	training	yes	0
4476	2963	no	not_reported	negative	negative	clear	yellow	not_reported	negative	negative	negative	negative	6.0	small	small	1.07	negative	small	not_reported	0	1	0	not_reported	not_reported	0	not_reported	not_reported	not_reported	0	not_reported	not_reported	0	0	not_reported	not_reported	1	not_reported	not_reported	1	0	not_reported	not_reported	not_reported	not_reported	not_reported	not_reported	CHEST PAIN	70	Male	White or Caucasian	Non-Hispanic	English	Married	Part Time	Medicare	Admit	Car	4	4	4	4	4	1	1	1	1	1	2	2	2	2	2	3	3	3	3	3	5	5	5	5	5	1	1	1	1	1	2	2	2	2	2	ROOM	ROOM	not_reported	not_reported	4	not_reported	not_reported	3	4	not_reported	1	5	2	2	4	3	3	3	3	3	4	1	2	1	3	4	2	2	2	3	3	3	3	Yes	No	No	No	No	No	No	No	No	No	No	No	Yes	No	No	No	No	No	No	No	No	No	No	No	No	No	No	No	No	No	No	No	No	No	No	No	No	No	No	No	No	No	No	No	No	No	No	No	No	No	No	No	No	No	Yes	No	No	No	No	Yes	No	No	No	No	Yes	Yes	No	No	No	No	No	No	No	No	Yes	No	Yes	No	No	No	No	No	No	No	No	No	No	No	No	Admit	Yes	training	yes	0
4477	2964	no	not_reported	negative	small	not_clear	yellow	small	negative	negative	negative	negative	8.0	small	not_reported	1.014	positive	not_reported	1	1	1	0	0	not_reported	0	0	1	0	0	0	0	not_reported	1	not_reported	not_reported	1	not_reported	not_reported	1	not_reported	not_reported	not_reported	not_reported	1	0	not_reported	ABDOMINAL PAIN	53	Female	White or Caucasian	Non-Hispanic	English	Divorced	Not Employed	Other	Discharge	Walk-in	4	4	4	4	4	1	1	1	1	1	4	4	4	4	4	4	4	4	4	4	1	1	1	1	1	3	3	3	3	3	not_reported	not_reported	not_reported	not_reported	not_reported	ROOM	ROOM	not_reported	not_reported	4	not_reported	not_reported	2	2	not_reported	1	1	2	3	3	3	1	3	3	3	2	1	4	3	5	5	4	5	1	3	1	2	1	No	No	No	No	No	No	No	No	No	No	No	No	No	No	No	No	No	No	No	No	No	No	No	No	No	No	No	No	No	No	No	No	No	No	No	No	No	No	No	No	No	No	Yes	No	No	No	Yes	No	No	No	No	No	No	No	No	No	No	No	No	No	No	No	No	No	No	No	Yes	No	No	No	No	No	No	No	No	No	No	No	No	No	No	No	Yes	No	No	No	No	Yes	No	Discharge	No	training	no	0
4478	2964	no	not_reported	negative	small	clear	yellow	not_reported	negative	negative	negative	negative	5.5	negative	small	1.022	negative	small	not_reported	0	not_reported	0	0	not_reported	0	not_reported	not_reported	0	0	not_reported	not_reported	not_reported	not_reported	not_reported	not_reported	1	not_reported	not_reported	1	not_reported	0	not_reported	not_reported	1	0	1	DYSURIA	68	Male	White or Caucasian	Non-Hispanic	English	Married	Self Employed	Commercial	Discharge	Car	5	5	5	5	5	5	5	5	5	5	4	4	4	4	4	4	4	4	4	4	2	2	2	2	2	4	4	4	4	4	not_reported	not_reported	not_reported	not_reported	not_reported	ROOM	ROOM	1	1	not_reported	not_reported	not_reported	not_reported	not_reported	not_reported	not_reported	not_reported	not_reported	not_reported	not_reported	not_reported	not_reported	not_reported	not_reported	not_reported	not_reported	not_reported	not_reported	not_reported	not_reported	not_reported	not_reported	not_reported	not_reported	not_reported	not_reported	not_reported	not_reported	Yes	No	No	No	No	No	No	No	No	No	No	No	No	No	No	No	No	No	No	No	No	No	No	No	No	No	No	No	No	No	No	No	No	No	No	No	No	No	No	No	No	No	No	No	No	No	No	No	No	No	No	No	No	No	No	No	No	No	No	No	No	No	No	No	Yes	No	No	No	No	No	No	No	No	No	No	No	No	No	No	No	No	No	No	No	No	No	No	No	No	Discharge	Yes	training	yes	0
4479	2965	no	moderate	large	negative	clear	amber	moderate	negative	negative	negative	negative	6.0	negative	small	1.021	negative	small	not_reported	1	1	0	0	not_reported	0	not_reported	not_reported	1	1	not_reported	not_reported	not_reported	1	1	not_reported	1	not_reported	not_reported	1	not_reported	not_reported	not_reported	not_reported	not_reported	not_reported	not_reported	FEVER	78	Male	White or Caucasian	Non-Hispanic	English	Married	Self Employed	Medicare	Admit	Car	3	3	3	3	3	2	2	2	2	2	2	2	2	2	2	2	2	2	2	2	5	5	5	5	5	3	3	3	3	3	not_reported	not_reported	not_reported	not_reported	not_reported	ROOM	ROOM	1	1	3	1	4	4	1	5	1	3	1	2	4	1	1	4	5	5	4	3	3	1	2	5	2	4	2	5	2	4	4	Yes	No	No	No	No	No	No	No	No	No	No	No	Yes	No	No	No	No	No	No	No	No	No	No	No	No	No	No	No	No	No	Yes	No	No	No	No	No	No	No	No	No	No	No	Yes	No	No	No	No	No	Yes	No	No	No	No	No	Yes	Yes	No	No	No	No	No	Yes	No	No	No	Yes	No	No	No	No	No	Yes	No	No	Yes	No	No	No	No	No	No	No	Yes	No	No	No	No	Yes	No	Admit	Yes	training	yes	0
4480	2965	no	not_reported	negative	negative	clear	yellow	not_reported	negative	negative	negative	negative	6.5	small	not_reported	1.013	positive	not_reported	not_reported	not_reported	not_reported	not_reported	not_reported	not_reported	not_reported	not_reported	not_reported	not_reported	0	not_reported	not_reported	not_reported	not_reported	not_reported	not_reported	not_reported	not_reported	not_reported	not_reported	not_reported	not_reported	not_reported	not_reported	0	not_reported	not_reported	ALTERED MENTAL STATUS	91	Male	White or Caucasian	Non-Hispanic	English	Unknown	Retired	Medicare	Transfer to Another Facility	EMS	1	1	1	1	1	5	5	5	5	5	1	1	1	1	1	1	1	1	1	1	2	2	2	2	2	2	2	2	2	2	not_reported	not_reported	not_reported	not_reported	not_reported	ROOM	ROOM	1	1	4	2	2	1	1	1	1	5	4	3	3	4	4	1	1	1	2	5	2	5	4	2	2	1	3	2	3	2	1	No	No	No	No	No	No	No	No	No	No	No	No	No	No	No	No	No	No	No	No	No	No	No	No	No	No	No	No	No	No	No	No	No	No	No	No	No	No	No	No	No	No	Yes	No	No	No	No	No	No	No	No	No	No	No	No	No	No	No	No	No	No	Yes	No	No	Yes	No	Yes	No	No	No	No	No	No	No	No	No	No	No	No	No	No	No	Yes	No	No	No	No	No	Yes	Transfer to Another Facility	No	training	no	0
4481	2966	no	few	negative	negative	clear	yellow	small	negative	negative	small	negative	5.5	negative	negative	1.017	negative	moderate	1	1	not_reported	not_reported	0	not_reported	0	0	not_reported	not_reported	0	0	0	not_reported	1	not_reported	not_reported	not_reported	not_reported	not_reported	not_reported	not_reported	1	0	not_reported	1	not_reported	not_reported	DYSURIA	31	Female	Patient Refused	Non-Hispanic	English	Married	Full Time	Commercial	Discharge	Car	4	4	4	4	4	5	5	5	5	5	3	3	3	3	3	2	2	2	2	2	2	2	2	2	2	2	2	2	2	2	not_reported	not_reported	not_reported	not_reported	not_reported	ROOM	ROOM	1	1	3	not_reported	not_reported	2	2	not_reported	3	1	2	3	2	1	3	1	3	3	5	5	5	1	2	4	2	3	2	1	5	3	1	Yes	No	No	No	No	No	No	No	No	No	No	No	No	No	No	No	No	No	No	No	No	No	No	No	No	No	No	No	No	No	No	No	No	No	No	No	No	No	No	No	No	No	No	No	No	No	No	No	Yes	No	No	No	No	No	No	No	No	No	No	No	No	No	No	No	No	No	No	No	No	No	No	No	No	No	No	No	No	No	No	No	No	No	Yes	Yes	No	No	No	No	No	Discharge	Yes	training	yes	0
4482	2967	yes	many	negative	small	clear	yellow	small	negative	negative	small	positive	5.5	negative	small	1.007	negative	moderate	not_reported	not_reported	1	not_reported	not_reported	not_reported	not_reported	not_reported	not_reported	not_reported	not_reported	not_reported	not_reported	not_reported	not_reported	not_reported	not_reported	1	0	1	1	not_reported	not_reported	not_reported	not_reported	not_reported	not_reported	not_reported	DIZZINESS	87	Female	White or Caucasian	Non-Hispanic	English	Widowed	Retired	Medicare	Admit	Car	4	4	4	4	4	3	3	3	3	3	1	1	1	1	1	4	4	4	4	4	1	1	1	1	1	2	2	2	2	2	not_reported	not_reported	not_reported	not_reported	not_reported	ROOM	ROOM	1	1	not_reported	not_reported	not_reported	2	2	not_reported	not_reported	1	2	3	3	3	not_reported	2	4	3	not_reported	1	2	1	not_reported	1	not_reported	3	3	3	1	2	1	Yes	No	No	No	No	No	No	No	No	No	No	No	No	No	No	No	No	No	No	No	No	No	No	No	No	No	No	No	No	No	No	No	No	No	No	No	No	No	No	No	No	No	Yes	No	No	No	No	No	No	No	No	No	No	No	No	No	No	No	No	No	No	No	No	No	No	No	No	No	No	No	No	No	No	No	No	No	No	No	No	No	No	No	No	No	No	No	No	No	No	Admit	Yes	training	yes	0
4483	2968	no	moderate	negative	small	clear	yellow	moderate	negative	negative	negative	negative	6.0	negative	small	1.007	negative	negative	0	1	1	not_reported	0	not_reported	0	not_reported	0	1	1	not_reported	not_reported	not_reported	1	not_reported	not_reported	1	not_reported	not_reported	1	not_reported	0	not_reported	not_reported	0	0	not_reported	ABDOMINAL PAIN	40	Female	White or Caucasian	Non-Hispanic	English	Married	Full Time	Commercial	Discharge	Car	1	1	1	1	1	1	1	1	1	1	1	1	1	1	1	5	5	5	5	5	2	2	2	2	2	4	4	4	4	4	not_reported	not_reported	not_reported	not_reported	not_reported	ROOM	ROOM	not_reported	not_reported	3	1	1	5	1	1	3	3	1	3	2	3	5	1	1	1	3	3	2	3	4	5	3	3	1	1	5	3	1	No	No	No	No	No	No	No	No	No	No	No	No	No	No	No	No	No	No	No	No	No	No	No	No	No	No	No	No	No	No	No	No	No	No	No	No	No	No	No	No	No	No	No	No	No	No	No	No	No	No	No	No	No	No	No	No	No	No	No	No	No	No	No	No	No	No	No	No	No	No	No	No	No	No	No	No	No	No	No	No	No	No	No	No	No	No	No	No	No	Discharge	No	training	no	0
4484	2969	no	few	negative	moderate	clear	yellow	moderate	negative	negative	negative	negative	7.0	negative	small	1.005	negative	small	0	1	1	0	0	not_reported	0	0	1	0	0	0	0	0	1	not_reported	0	1	not_reported	0	1	not_reported	1	not_reported	0	0	0	0	ABDOMINAL PAIN	31	Female	White or Caucasian	Non-Hispanic	English	Single	Full Time	Medicaid	Discharge	Car	4	4	4	4	4	1	1	1	1	1	1	1	1	1	1	1	1	1	1	1	2	2	2	2	2	3	3	3	3	3	not_reported	not_reported	not_reported	not_reported	not_reported	ROOM	ROOM	not_reported	not_reported	3	2	2	5	2	1	3	3	5	5	2	3	1	1	3	1	1	2	1	2	4	3	3	3	1	4	5	5	5	No	No	No	No	No	No	No	No	No	No	No	No	No	No	No	No	No	No	No	No	No	No	No	No	No	No	No	No	No	No	No	No	No	No	No	No	No	No	No	No	No	No	No	No	No	No	No	No	No	No	No	No	No	No	No	No	No	No	No	No	No	No	No	No	No	No	Yes	No	No	No	No	No	No	No	No	No	No	No	No	No	No	No	Yes	No	No	No	Yes	No	No	Discharge	No	training	no	0
4485	2969	no	not_reported	negative	negative	clear	yellow	not_reported	negative	negative	negative	negative	6.0	negative	not_reported	1.014	negative	not_reported	not_reported	0	1	0	not_reported	not_reported	not_reported	not_reported	not_reported	not_reported	0	not_reported	not_reported	0	1	not_reported	not_reported	1	not_reported	1	1	not_reported	not_reported	not_reported	not_reported	not_reported	not_reported	not_reported	DIZZINESS	55	Female	White or Caucasian	Non-Hispanic	English	Married	Not Employed	Medicaid	Discharge	EMS	4	4	4	4	4	1	1	1	1	1	5	5	5	5	5	5	5	5	5	5	3	3	3	3	3	2	2	2	2	2	1	1	1	1	1	NASAL	NASAL	1	1	3	not_reported	not_reported	2	3	not_reported	3	3	3	3	4	3	3	4	3	4	2	5	5	1	2	3	2	3	4	3	5	2	2	No	No	No	No	No	No	No	No	No	Yes	No	No	Yes	No	No	No	No	No	No	No	No	No	No	No	No	No	No	No	No	No	No	No	No	No	No	Yes	No	No	No	No	No	No	Yes	No	No	No	No	No	No	No	No	No	No	No	Yes	No	No	No	No	No	No	No	No	No	No	Yes	Yes	No	No	No	No	No	No	No	Yes	No	No	No	No	No	No	No	No	No	No	No	No	No	No	Discharge	No	training	no	0
4486	2970	no	not_reported	negative	negative	clear	yellow	not_reported	negative	small	negative	negative	7.5	negative	not_reported	1.013	positive	not_reported	not_reported	not_reported	not_reported	not_reported	not_reported	not_reported	not_reported	not_reported	not_reported	1	1	not_reported	not_reported	not_reported	not_reported	not_reported	not_reported	not_reported	not_reported	not_reported	not_reported	not_reported	not_reported	not_reported	not_reported	not_reported	not_reported	not_reported	ALTERED MENTAL STATUS	65	Female	Black or African American	Non-Hispanic	English	Single	Not Employed	Medicaid	Admit	EMS	2	2	2	2	2	2	2	2	2	2	2	2	2	2	2	4	4	4	4	4	3	3	3	3	3	5	5	5	5	5	not_reported	not_reported	not_reported	not_reported	not_reported	ROOM	ROOM	not_reported	not_reported	3	2	1	5	3	1	1	3	3	1	2	3	1	2	1	1	3	3	2	3	1	2	1	4	4	1	1	1	5	Yes	No	No	No	No	No	No	No	No	Yes	No	No	No	No	No	No	No	No	No	No	No	No	No	No	No	No	No	No	No	No	No	No	No	No	No	No	No	No	No	No	No	No	No	No	No	No	No	No	No	No	No	No	No	No	No	No	No	No	No	Yes	No	No	No	No	No	Yes	No	No	No	No	No	Yes	No	No	No	No	No	No	No	No	No	No	Yes	No	No	No	No	Yes	No	Admit	Yes	training	yes	0
4487	2970	no	few	negative	negative	not_clear	yellow	small	negative	negative	negative	negative	8.0	small	small	1.021	positive	small	not_reported	1	1	0	0	not_reported	0	0	not_reported	not_reported	not_reported	not_reported	not_reported	not_reported	1	not_reported	not_reported	1	not_reported	not_reported	1	not_reported	not_reported	not_reported	not_reported	not_reported	not_reported	not_reported	EMESIS	23	Female	White or Caucasian	Non-Hispanic	English	Single	Full Time	Medicaid	Discharge	Walk-in	4	4	4	4	4	3	3	3	3	3	2	2	2	2	2	3	3	3	3	3	3	3	3	3	3	3	3	3	3	3	not_reported	not_reported	not_reported	not_reported	not_reported	ROOM	ROOM	not_reported	not_reported	3	2	1	1	2	1	1	1	2	1	3	1	1	1	1	1	5	1	2	1	2	1	5	4	1	1	3	1	1	No	No	No	No	No	No	No	No	No	No	No	No	No	No	No	No	No	No	No	No	No	No	No	No	No	No	No	No	No	No	No	No	No	No	No	No	No	No	No	No	No	No	No	No	No	No	No	No	No	No	No	No	No	No	No	No	No	No	No	No	No	No	No	No	No	No	No	No	No	No	No	No	No	No	No	No	No	No	No	No	No	No	No	No	No	No	No	No	No	Discharge	No	training	no	0
4488	2970	no	not_reported	negative	negative	clear	yellow	not_reported	negative	moderate	negative	negative	7.5	negative	not_reported	1.015	negative	not_reported	not_reported	1	1	0	0	0	0	not_reported	not_reported	not_reported	0	0	0	not_reported	1	not_reported	not_reported	1	not_reported	not_reported	1	not_reported	not_reported	not_reported	not_reported	not_reported	not_reported	not_reported	ABDOMINAL PAIN	25	Female	White or Caucasian	Non-Hispanic	English	Single	Not Employed	Medicaid	Discharge	Car	5	5	5	5	5	5	5	5	5	5	2	2	2	2	2	4	4	4	4	4	3	3	3	3	3	2	2	2	2	2	not_reported	not_reported	not_reported	not_reported	not_reported	ROOM	ROOM	not_reported	not_reported	4	2	2	3	4	2	1	3	3	3	4	1	1	2	3	1	4	2	1	2	5	2	4	5	4	4	2	2	2	No	No	No	No	No	No	No	No	No	No	No	No	No	No	No	No	No	No	No	No	No	No	No	No	No	No	No	No	No	No	No	No	No	No	No	No	No	No	No	No	No	No	No	No	No	No	No	No	No	No	No	No	No	No	No	No	No	No	No	No	No	No	No	No	No	No	No	No	No	No	No	No	No	No	No	No	No	No	No	No	No	No	No	No	No	No	No	No	No	Discharge	No	training	no	0
4489	2970	no	few	negative	negative	not_clear	yellow	large	negative	negative	small	negative	6.0	negative	small	1.027	negative	moderate	not_reported	1	1	0	not_reported	not_reported	0	not_reported	0	0	0	1	0	0	1	not_reported	not_reported	1	not_reported	not_reported	1	not_reported	not_reported	not_reported	not_reported	0	0	not_reported	ABDOMINAL PAIN	19	Female	Black or African American	Non-Hispanic	English	Single	Part Time	Commercial	Discharge	Car	4	4	4	4	4	1	1	1	1	1	3	3	3	3	3	3	3	3	3	3	2	2	2	2	2	5	5	5	5	5	not_reported	not_reported	not_reported	not_reported	not_reported	ROOM	ROOM	1	1	1	2	1	5	3	1	4	1	2	3	4	3	3	1	1	1	1	1	4	1	4	4	1	1	4	1	5	3	1	Yes	No	No	No	No	No	No	No	No	No	No	No	No	No	No	No	No	No	No	No	No	No	No	No	No	No	No	No	No	No	No	No	No	No	No	No	No	No	No	No	No	No	No	No	No	No	No	No	No	No	No	No	No	No	No	No	No	No	No	No	No	No	No	No	No	No	No	No	No	No	No	No	No	No	No	No	No	No	No	No	No	No	No	No	No	No	No	No	No	Discharge	Yes	training	yes	0
4490	2971	no	not_reported	negative	negative	clear	yellow	not_reported	negative	negative	negative	negative	6.0	negative	not_reported	1.018	negative	not_reported	not_reported	0	1	1	0	0	0	not_reported	not_reported	not_reported	not_reported	not_reported	not_reported	not_reported	0	not_reported	not_reported	1	1	not_reported	1	not_reported	not_reported	not_reported	not_reported	not_reported	not_reported	not_reported	ALTERED MENTAL STATUS	66	Female	White or Caucasian	Non-Hispanic	English	Married	Retired	Medicare	Admit	EMS	2	2	2	2	2	5	5	5	5	5	5	5	5	5	5	5	5	5	5	5	2	2	2	2	2	4	4	4	4	4	1	1	1	1	1	NASAL	NASAL	not_reported	not_reported	5	not_reported	5	1	2	1	3	2	5	2	1	2	4	1	2	2	4	3	3	1	3	3	2	5	5	2	2	3	1	Yes	No	No	No	No	No	No	No	Yes	No	No	No	No	No	No	No	No	No	No	No	No	No	No	No	No	No	No	No	No	Yes	No	No	Yes	No	Yes	No	Yes	No	No	No	No	No	Yes	No	No	No	Yes	No	Yes	Yes	No	Yes	No	Yes	No	No	No	No	Yes	No	No	Yes	No	No	Yes	Yes	Yes	No	No	No	No	Yes	No	Yes	Yes	No	No	No	No	No	Yes	No	Yes	No	No	No	Yes	No	Yes	Admit	Yes	training	yes	0
4491	2971	no	moderate	negative	large	not_clear	yellow	small	negative	negative	negative	negative	6.0	negative	moderate	1.022	negative	small	0	1	1	0	0	0	0	not_reported	not_reported	not_reported	0	not_reported	not_reported	not_reported	1	not_reported	1	not_reported	not_reported	not_reported	not_reported	not_reported	0	not_reported	not_reported	0	not_reported	not_reported	ABDOMINAL PAIN	39	Female	Black or African American	Non-Hispanic	English	Single	Not Employed	Medicaid	Discharge	Car	4	4	4	4	4	2	2	2	2	2	4	4	4	4	4	3	3	3	3	3	2	2	2	2	2	4	4	4	4	4	not_reported	not_reported	not_reported	not_reported	not_reported	ROOM	ROOM	1	1	3	not_reported	not_reported	5	3	not_reported	3	3	3	1	5	1	5	1	5	5	3	3	1	1	3	3	3	4	1	5	5	2	5	Yes	No	No	No	No	No	No	No	No	No	No	No	No	No	No	No	No	No	No	No	No	No	No	No	No	No	No	No	No	No	No	No	No	No	No	No	No	No	No	No	No	No	No	No	No	No	Yes	No	No	No	No	No	No	No	No	No	No	No	No	No	No	No	No	No	No	No	No	No	No	No	No	No	No	No	No	No	No	No	No	No	No	No	No	No	No	No	No	No	No	Discharge	Yes	training	yes	0
4492	2972	no	not_reported	negative	negative	clear	yellow	not_reported	negative	negative	negative	negative	7.0	negative	not_reported	1.011	negative	not_reported	not_reported	0	1	0	not_reported	not_reported	not_reported	not_reported	not_reported	1	0	not_reported	not_reported	not_reported	not_reported	not_reported	not_reported	1	not_reported	not_reported	1	not_reported	not_reported	not_reported	not_reported	not_reported	not_reported	not_reported	SHORTNESS OF BREATH	80	Male	White or Caucasian	Non-Hispanic	English	Married	Retired	Medicare	Admit	Other	5	5	5	5	5	1	1	1	1	1	2	2	2	2	2	1	1	1	1	1	3	3	3	3	3	1	1	1	1	1	1	1	1	1	1	NASAL	NASAL	2	2	5	not_reported	not_reported	3	4	not_reported	1	2	5	2	1	3	3	3	2	2	4	4	1	4	5	5	4	not_reported	4	2	2	2	3	Yes	No	No	No	No	Yes	Yes	Yes	No	No	No	No	Yes	No	No	No	No	No	No	No	No	No	No	No	No	No	No	No	No	No	No	No	No	No	No	No	No	No	No	No	No	No	Yes	No	No	No	Yes	Yes	Yes	Yes	No	Yes	No	No	No	No	No	Yes	No	No	No	No	No	No	Yes	Yes	No	No	No	No	No	Yes	Yes	Yes	Yes	No	Yes	No	No	No	No	No	Yes	Yes	No	No	No	Yes	Yes	Admit	Yes	training	yes	0
4493	2973	no	few	negative	negative	not_clear	yellow	moderate	negative	negative	negative	negative	6.5	negative	negative	1.011	negative	small	not_reported	1	not_reported	0	0	0	0	not_reported	not_reported	not_reported	not_reported	not_reported	1	not_reported	not_reported	not_reported	not_reported	1	not_reported	0	1	not_reported	1	not_reported	not_reported	0	not_reported	not_reported	ABDOMINAL PAIN	48	Female	Black or African American	Non-Hispanic	English	Divorced	Disabled	Medicaid	Discharge	Walk-in	4	4	4	4	4	2	2	2	2	2	3	3	3	3	3	3	3	3	3	3	3	3	3	3	3	5	5	5	5	5	not_reported	not_reported	not_reported	not_reported	not_reported	ROOM	ROOM	1	1	2	not_reported	not_reported	5	3	not_reported	1	1	5	5	4	1	2	1	3	3	1	1	4	1	2	5	1	3	3	1	5	5	5	Yes	No	No	No	No	No	No	No	No	No	No	No	Yes	No	No	No	No	No	No	No	No	No	No	No	No	No	No	No	No	No	No	No	No	No	No	No	No	No	No	Yes	No	No	Yes	No	No	No	Yes	Yes	Yes	No	No	Yes	No	Yes	No	No	No	No	No	No	No	No	No	No	No	No	No	No	No	No	Yes	No	No	No	No	No	No	No	No	Yes	Yes	No	Yes	No	No	No	No	No	No	Discharge	Yes	training	yes	0
4494	2974	no	not_reported	negative	negative	clear	yellow	not_reported	negative	negative	negative	negative	6.0	negative	not_reported	1.017	negative	not_reported	not_reported	0	1	0	not_reported	0	not_reported	not_reported	not_reported	not_reported	0	not_reported	not_reported	not_reported	not_reported	1	not_reported	1	0	1	1	not_reported	not_reported	not_reported	not_reported	not_reported	not_reported	not_reported	DIZZINESS	41	Female	Other	Hispanic or Latino	English	Divorced	Disabled	Medicare	Discharge	Car	4	4	4	4	4	5	5	5	5	5	2	2	2	2	2	1	1	1	1	1	1	1	1	1	1	2	2	2	2	2	not_reported	not_reported	not_reported	not_reported	not_reported	ROOM	ROOM	1	1	1	not_reported	not_reported	1	3	not_reported	1	1	3	3	4	1	3	1	1	1	5	4	2	4	3	3	5	3	3	1	3	2	1	No	No	No	No	No	No	No	No	No	No	No	No	No	No	No	No	No	No	No	No	No	No	No	No	No	No	No	No	No	No	No	No	No	No	No	No	No	No	No	No	No	No	No	No	No	No	No	No	No	No	No	No	No	No	No	No	No	No	No	No	No	No	No	No	No	No	Yes	No	No	No	No	No	No	No	No	No	No	No	No	No	No	No	Yes	No	No	No	No	No	No	Discharge	No	training	no	0
4495	2974	no	not_reported	negative	small	not_clear	yellow	small	negative	small	small	negative	6.0	small	small	1.016	positive	small	0	1	1	0	0	0	0	0	0	0	0	1	1	0	1	not_reported	1	1	not_reported	0	1	not_reported	0	not_reported	0	0	0	not_reported	ABDOMINAL PAIN	28	Female	Black or African American	Non-Hispanic	English	Single	Full Time	Medicaid	Discharge	Walk-in	4	4	4	4	4	1	1	1	1	1	1	1	1	1	1	3	3	3	3	3	3	3	3	3	3	3	3	3	3	3	not_reported	not_reported	not_reported	not_reported	not_reported	ROOM	ROOM	not_reported	not_reported	3	2	1	5	2	1	1	3	4	3	2	1	1	1	2	2	3	1	4	3	3	4	3	4	4	2	1	3	5	Yes	No	No	No	No	No	No	No	No	No	No	No	No	No	No	No	No	No	No	No	No	No	No	No	No	No	No	No	No	No	No	No	No	No	No	No	No	No	No	No	No	No	No	No	No	No	No	No	Yes	No	No	No	No	Yes	No	No	No	No	No	No	No	No	No	No	No	No	No	No	No	No	No	No	No	No	No	No	No	No	No	No	No	No	No	No	No	No	No	No	No	Discharge	Yes	training	yes	0
4496	2975	no	few	negative	large	not_clear	amber	not_reported	negative	negative	negative	negative	5.5	moderate	large	1.021	negative	small	not_reported	0	1	0	0	0	0	not_reported	not_reported	not_reported	not_reported	not_reported	not_reported	not_reported	not_reported	not_reported	not_reported	1	not_reported	not_reported	not_reported	not_reported	not_reported	not_reported	not_reported	not_reported	1	not_reported	HEMATURIA	68	Female	White or Caucasian	Non-Hispanic	English	Married	Retired	Medicare	Admit	Car	4	4	4	4	4	1	1	1	1	1	4	4	4	4	4	3	3	3	3	3	2	2	2	2	2	4	4	4	4	4	not_reported	not_reported	not_reported	not_reported	not_reported	ROOM	ROOM	not_reported	not_reported	not_reported	not_reported	not_reported	not_reported	not_reported	not_reported	not_reported	not_reported	not_reported	not_reported	not_reported	not_reported	not_reported	not_reported	3	3	not_reported	1	4	3	not_reported	5	not_reported	5	not_reported	3	5	not_reported	1	No	No	No	No	No	No	Yes	No	No	No	No	No	No	No	No	No	No	No	No	No	No	No	No	No	No	No	No	No	No	No	No	No	No	No	No	Yes	No	No	No	No	No	No	No	No	No	No	No	No	No	Yes	No	No	No	No	No	No	No	No	No	No	No	No	No	No	No	Yes	No	No	No	No	No	No	No	No	No	No	No	No	No	No	No	No	No	No	No	No	Yes	No	Yes	Admit	No	training	no	0
4497	2976	no	not_reported	negative	negative	clear	yellow	not_reported	negative	negative	negative	negative	6.0	negative	not_reported	1.01	negative	not_reported	0	1	1	not_reported	not_reported	not_reported	0	1	not_reported	not_reported	0	not_reported	not_reported	0	1	1	not_reported	1	not_reported	not_reported	1	not_reported	0	not_reported	not_reported	0	not_reported	not_reported	ABDOMINAL PAIN	36	Female	Other	Hispanic or Latino	Non-English	Single	Full Time	Medicaid	Discharge	Car	5	5	5	5	5	1	1	1	1	1	2	2	2	2	2	1	1	1	1	1	3	3	3	3	3	5	5	5	5	5	not_reported	not_reported	not_reported	not_reported	not_reported	ROOM	ROOM	1	1	2	2	2	1	3	1	1	3	2	3	2	1	2	1	3	3	3	1	2	1	2	4	3	5	4	3	5	2	2	No	No	No	No	No	No	No	No	No	No	No	No	No	No	No	No	No	No	No	No	No	No	No	No	No	No	No	No	No	No	No	No	No	No	No	No	No	No	No	No	No	No	No	No	No	No	Yes	No	No	No	No	No	No	No	No	No	No	No	No	No	No	No	No	No	No	No	No	No	Yes	No	No	No	No	No	No	No	No	No	No	No	No	No	No	No	No	No	No	No	No	Discharge	No	training	no	0
4498	2977	no	moderate	negative	negative	clear	yellow	not_reported	negative	negative	small	negative	6.0	negative	small	1.017	negative	small	not_reported	0	1	0	0	not_reported	0	not_reported	not_reported	1	0	not_reported	not_reported	not_reported	0	1	not_reported	1	not_reported	1	1	not_reported	not_reported	not_reported	not_reported	not_reported	not_reported	not_reported	FATIGUE	87	Female	White or Caucasian	Non-Hispanic	English	Married	Retired	Medicare	Admit	Car	5	5	5	5	5	5	5	5	5	5	3	3	3	3	3	2	2	2	2	2	2	2	2	2	2	2	2	2	2	2	not_reported	not_reported	not_reported	not_reported	not_reported	ROOM	ROOM	1	1	5	5	4	5	2	4	3	4	1	2	2	4	5	2	2	2	2	5	4	5	4	5	2	4	2	2	5	5	5	Yes	No	No	No	No	No	No	No	No	No	No	No	No	No	No	No	No	No	No	No	No	No	No	No	No	No	No	No	No	No	No	No	No	No	No	No	No	No	No	No	No	No	Yes	No	No	No	No	No	No	No	No	No	No	No	No	No	No	No	No	No	No	No	No	No	No	Yes	Yes	No	No	No	No	No	No	Yes	Yes	No	No	No	No	No	No	No	No	No	No	No	Yes	Yes	No	Admit	Yes	training	yes	0
4499	2978	no	few	negative	small	clear	yellow	small	negative	negative	small	negative	6.5	negative	small	1.008	negative	small	not_reported	0	1	0	not_reported	0	not_reported	not_reported	not_reported	not_reported	0	not_reported	not_reported	0	0	not_reported	not_reported	1	1	not_reported	1	not_reported	not_reported	not_reported	0	1	not_reported	1	FATIGUE	85	Female	White or Caucasian	Non-Hispanic	English	Divorced	Retired	Commercial	Admit	EMS	4	4	4	4	4	5	5	5	5	5	4	4	4	4	4	1	1	1	1	1	2	2	2	2	2	2	2	2	2	2	not_reported	not_reported	not_reported	not_reported	not_reported	ROOM	ROOM	1	1	5	not_reported	not_reported	5	3	not_reported	1	2	3	3	4	2	4	1	2	2	5	3	2	3	1	5	3	4	3	2	1	3	5	Yes	No	No	No	No	No	No	Yes	No	No	No	No	Yes	No	No	No	No	No	No	No	No	No	No	No	Yes	No	No	No	No	No	No	No	No	No	No	No	No	No	No	No	No	No	Yes	No	No	No	No	No	Yes	Yes	No	No	No	No	No	No	No	No	No	No	No	No	No	No	Yes	Yes	Yes	No	No	No	No	No	Yes	No	Yes	Yes	No	No	No	No	No	No	Yes	Yes	No	No	No	No	Yes	Admit	Yes	training	yes	0
4500	2979	no	few	negative	small	clear	yellow	small	large	negative	negative	negative	6.0	small	small	1.045	negative	small	not_reported	not_reported	1	not_reported	not_reported	not_reported	not_reported	not_reported	not_reported	not_reported	1	not_reported	not_reported	not_reported	1	not_reported	not_reported	not_reported	not_reported	not_reported	not_reported	not_reported	not_reported	not_reported	not_reported	0	not_reported	not_reported	ABDOMINAL PAIN	87	Male	White or Caucasian	Non-Hispanic	English	Single	Retired	Medicare	Admit	Car	2	2	2	2	2	3	3	3	3	3	4	4	4	4	4	4	4	4	4	4	2	2	2	2	2	2	2	2	2	2	1	1	1	1	1	ROOM	ROOM	1	1	5	3	2	2	4	3	1	5	5	4	3	2	1	5	1	1	4	5	4	5	2	4	4	3	2	2	3	5	2	Yes	No	No	No	No	No	No	No	No	No	No	Yes	Yes	No	No	No	No	No	No	Yes	No	No	No	No	No	No	No	No	No	No	No	No	No	No	No	No	No	No	No	No	No	No	Yes	No	No	No	No	No	No	No	No	No	No	No	Yes	No	No	No	No	No	No	No	No	No	No	Yes	No	No	No	No	No	Yes	Yes	Yes	Yes	No	No	No	No	No	No	No	No	No	Yes	No	No	No	Yes	Admit	Yes	training	yes	0
4501	2980	no	not_reported	negative	small	not_clear	yellow	small	negative	small	small	negative	6.0	small	moderate	1.025	positive	moderate	not_reported	1	1	not_reported	0	not_reported	0	not_reported	1	not_reported	0	not_reported	not_reported	not_reported	1	not_reported	not_reported	1	not_reported	not_reported	1	not_reported	not_reported	not_reported	not_reported	0	0	0	BACK PAIN	68	Female	White or Caucasian	Non-Hispanic	English	Widowed	Not Employed	Commercial	Discharge	EMS	1	1	1	1	1	2	2	2	2	2	1	1	1	1	1	3	3	3	3	3	1	1	1	1	1	1	1	1	1	1	not_reported	not_reported	not_reported	not_reported	not_reported	ROOM	ROOM	not_reported	not_reported	1	4	1	2	4	5	3	1	2	5	4	3	1	1	3	1	5	5	2	5	3	3	5	3	2	1	3	2	3	Yes	No	No	No	No	No	No	No	No	No	No	No	No	No	No	No	No	No	No	No	No	No	No	No	No	No	No	No	No	No	No	No	No	No	No	No	No	No	No	No	No	No	No	No	No	No	No	Yes	No	No	No	No	No	No	No	No	No	No	No	No	No	No	No	No	No	No	No	No	No	No	No	No	No	No	Yes	No	No	No	No	No	No	No	Yes	No	No	No	No	No	No	Discharge	Yes	training	yes	0
4502	2980	no	few	negative	negative	not_clear	yellow	not_reported	negative	negative	negative	negative	6.0	negative	small	1.019	negative	small	not_reported	0	1	0	not_reported	not_reported	not_reported	not_reported	not_reported	not_reported	1	not_reported	not_reported	not_reported	0	not_reported	not_reported	1	not_reported	not_reported	1	not_reported	not_reported	not_reported	0	0	not_reported	not_reported	other	58	Male	White or Caucasian	Non-Hispanic	English	Married	Full Time	Commercial	Admit	EMS	1	1	1	1	1	3	3	3	3	3	3	3	3	3	3	3	3	3	3	3	3	3	3	3	3	3	3	3	3	3	not_reported	not_reported	not_reported	not_reported	not_reported	ROOM	ROOM	1	1	3	not_reported	not_reported	4	2	not_reported	1	1	4	2	4	2	1	1	2	2	4	4	1	4	4	4	2	5	3	1	5	5	4	No	No	No	No	No	No	No	No	No	No	No	No	No	No	No	No	No	No	No	No	No	No	No	No	No	No	No	No	No	No	No	No	No	No	No	No	No	No	No	No	No	No	No	No	No	No	Yes	Yes	No	No	No	No	No	Yes	No	No	No	No	No	No	No	No	No	No	No	No	No	No	No	Yes	No	No	Yes	No	Yes	No	No	No	No	No	No	No	No	No	No	No	No	Yes	Yes	Admit	No	training	no	0
4503	2981	yes	marked	negative	small	not_clear	yellow	small	negative	small	moderate	positive	7.0	small	small	1.026	negative	moderate	not_reported	not_reported	1	not_reported	not_reported	not_reported	not_reported	not_reported	not_reported	1	not_reported	not_reported	not_reported	not_reported	not_reported	not_reported	not_reported	1	1	not_reported	1	not_reported	not_reported	not_reported	not_reported	not_reported	not_reported	not_reported	FATIGUE	90	Female	White or Caucasian	Non-Hispanic	English	Widowed	Retired	Medicare	Admit	EMS	4	4	4	4	4	1	1	1	1	1	4	4	4	4	4	4	4	4	4	4	2	2	2	2	2	4	4	4	4	4	not_reported	not_reported	not_reported	not_reported	not_reported	ROOM	ROOM	2	2	not_reported	2	1	5	2	1	not_reported	1	5	5	3	1	not_reported	1	1	1	not_reported	3	1	1	not_reported	1	not_reported	3	3	1	2	3	1	Yes	No	No	No	No	No	No	No	No	No	No	No	No	No	No	No	No	No	No	No	No	No	No	No	No	No	No	No	No	No	No	No	No	No	No	No	No	No	No	No	No	No	No	No	No	No	No	No	No	No	No	No	No	No	No	No	No	No	No	No	No	No	No	No	No	Yes	No	No	No	No	No	No	No	No	No	No	No	No	No	No	No	No	Yes	No	No	No	No	No	No	Admit	Yes	training	yes	0
4504	2982	no	few	large	negative	not_clear	amber	not_reported	negative	negative	small	positive	6.0	negative	negative	1.029	negative	small	not_reported	1	1	not_reported	0	not_reported	0	0	not_reported	1	1	0	not_reported	not_reported	1	not_reported	not_reported	1	not_reported	not_reported	1	not_reported	not_reported	not_reported	not_reported	1	not_reported	not_reported	ABDOMINAL PAIN	25	Male	White or Caucasian	Non-Hispanic	English	Married	Part Time	Self pay	Admit	Car	1	1	1	1	1	2	2	2	2	2	1	1	1	1	1	1	1	1	1	1	3	3	3	3	3	3	3	3	3	3	not_reported	not_reported	not_reported	not_reported	not_reported	ROOM	ROOM	1	1	4	3	3	5	2	4	1	3	4	1	5	1	4	2	1	1	5	5	4	5	3	2	3	1	4	2	1	5	5	No	No	No	No	No	No	No	No	No	No	No	No	No	No	No	No	No	No	No	No	No	No	No	No	No	No	No	No	No	No	No	No	No	No	No	No	No	No	No	No	No	No	No	No	No	No	No	No	No	No	No	No	No	No	No	No	No	No	No	No	No	No	No	No	No	No	No	No	No	No	No	No	No	No	No	No	No	No	No	No	No	No	No	No	No	No	Yes	No	No	Admit	No	training	no	0
4505	2983	no	few	negative	large	not_clear	yellow	small	small	negative	small	negative	6.0	large	small	1.016	negative	moderate	not_reported	0	1	0	0	not_reported	0	not_reported	not_reported	not_reported	0	not_reported	not_reported	0	0	not_reported	not_reported	1	0	0	1	not_reported	not_reported	1	1	not_reported	not_reported	not_reported	FATIGUE	71	Female	White or Caucasian	Non-Hispanic	English	Married	Part Time	Commercial	Admit	Car	4	4	4	4	4	1	1	1	1	1	4	4	4	4	4	1	1	1	1	1	2	2	2	2	2	4	4	4	4	4	not_reported	not_reported	not_reported	not_reported	not_reported	ROOM	ROOM	1	1	4	not_reported	not_reported	2	5	not_reported	1	4	1	4	5	5	3	3	1	3	2	1	4	1	4	4	2	5	1	1	3	4	1	No	No	No	No	No	No	No	No	No	No	No	No	No	No	No	No	No	No	No	No	No	No	No	No	No	No	No	No	No	No	No	No	No	No	No	No	No	No	No	No	No	No	No	No	No	No	No	No	No	No	No	No	No	No	No	No	No	No	No	No	No	No	No	No	Yes	Yes	No	No	No	No	No	Yes	No	No	No	No	No	No	No	No	No	No	Yes	No	No	No	No	No	No	Admit	No	training	no	0
4506	2983	no	moderate	small	negative	not_clear	yellow	moderate	negative	negative	negative	negative	6.0	small	negative	1.02	negative	small	not_reported	0	1	1	not_reported	not_reported	not_reported	not_reported	not_reported	1	not_reported	not_reported	not_reported	1	not_reported	not_reported	not_reported	1	1	0	1	1	not_reported	not_reported	not_reported	not_reported	not_reported	not_reported	NEUROLOGIC PROBLEM	70	Female	White or Caucasian	Non-Hispanic	English	Divorced	Retired	Medicare	Admit	Car	not_reported	not_reported	not_reported	not_reported	not_reported	3	3	3	3	3	1	1	1	1	1	3	3	3	3	3	2	2	2	2	2	4	4	4	4	4	not_reported	not_reported	not_reported	not_reported	not_reported	ROOM	ROOM	1	1	3	4	4	3	4	5	1	2	2	1	4	3	4	2	1	2	2	3	1	3	3	4	5	5	1	1	1	1	3	Yes	No	No	No	No	No	No	No	No	No	No	No	No	No	No	No	No	No	No	No	No	No	No	No	No	No	No	No	No	No	No	No	No	No	No	No	No	No	No	No	No	No	No	No	No	No	Yes	Yes	No	No	No	No	No	No	No	No	No	No	No	No	No	No	No	No	Yes	Yes	No	No	No	No	No	No	No	No	Yes	No	No	No	No	No	Yes	No	Yes	No	No	No	No	No	No	Admit	Yes	training	yes	0
4507	2984	no	not_reported	negative	large	not_clear	red	not_reported	negative	negative	small	positive	8.0	large	large	1.017	negative	negative	0	0	1	not_reported	0	not_reported	0	0	not_reported	not_reported	0	0	0	not_reported	not_reported	not_reported	0	1	not_reported	0	1	not_reported	not_reported	0	not_reported	1	1	not_reported	other	22	Female	White or Caucasian	Non-Hispanic	English	Single	Student - Full Time	Commercial	Discharge	Car	4	4	4	4	4	3	3	3	3	3	2	2	2	2	2	4	4	4	4	4	2	2	2	2	2	3	3	3	3	3	not_reported	not_reported	not_reported	not_reported	not_reported	ROOM	ROOM	not_reported	not_reported	2	not_reported	not_reported	1	4	not_reported	3	3	3	3	4	1	4	1	1	1	1	1	5	3	2	4	1	5	2	1	5	2	1	Yes	No	No	No	No	No	No	No	No	No	No	No	No	No	No	No	No	No	No	No	No	No	No	No	No	No	No	No	No	No	No	No	No	No	No	No	No	No	No	No	No	No	No	No	No	No	No	No	No	No	No	No	No	No	No	No	No	No	No	No	No	No	No	No	No	No	No	No	No	No	No	No	No	No	No	No	No	No	No	No	No	No	No	No	No	No	No	No	No	Discharge	Yes	training	yes	0
4508	2985	no	few	negative	large	clear	yellow	small	negative	moderate	negative	negative	6.0	small	moderate	1.013	negative	small	0	0	1	0	0	not_reported	0	0	0	1	1	not_reported	not_reported	not_reported	1	not_reported	not_reported	1	0	not_reported	1	not_reported	0	not_reported	not_reported	0	0	0	other	19	Female	White or Caucasian	Non-Hispanic	English	Single	Not Employed	Commercial	Admit	Car	2	2	2	2	2	4	4	4	4	4	1	1	1	1	1	4	4	4	4	4	1	1	1	1	1	4	4	4	4	4	not_reported	not_reported	not_reported	not_reported	not_reported	ROOM	ROOM	1	1	5	not_reported	not_reported	1	2	not_reported	3	3	5	5	4	1	1	2	1	3	4	1	5	4	4	3	4	1	4	1	5	5	5	No	No	No	No	No	No	No	No	No	No	No	No	No	No	No	No	No	No	No	No	No	No	No	No	No	No	No	No	No	No	No	No	No	No	No	No	No	No	No	No	No	No	No	No	No	No	No	No	No	No	No	No	No	No	No	No	No	No	No	No	No	No	No	No	No	No	No	No	No	No	No	No	No	No	Yes	No	No	No	No	No	No	Yes	No	No	No	No	No	No	No	Admit	No	training	no	0
4509	2985	no	few	negative	small	not_clear	yellow	small	large	negative	negative	negative	6.0	small	small	1.024	negative	small	not_reported	0	1	0	0	not_reported	0	not_reported	not_reported	not_reported	0	not_reported	not_reported	not_reported	not_reported	not_reported	not_reported	1	0	0	1	not_reported	not_reported	not_reported	not_reported	not_reported	not_reported	not_reported	other	52	Male	Black or African American	Non-Hispanic	English	Married	Disabled	Medicare	AMA	Car	1	1	1	1	1	2	2	2	2	2	1	1	1	1	1	5	5	5	5	5	1	1	1	1	1	4	4	4	4	4	not_reported	not_reported	not_reported	not_reported	not_reported	ROOM	ROOM	1	1	5	not_reported	not_reported	5	4	not_reported	1	1	3	2	5	3	3	4	5	5	2	1	2	1	3	2	2	1	1	5	4	5	5	Yes	No	No	No	No	No	No	No	No	No	No	No	Yes	No	No	No	No	No	No	No	No	No	No	No	No	No	No	No	No	No	No	No	No	No	No	No	No	No	No	No	No	No	Yes	Yes	No	No	No	Yes	Yes	No	No	Yes	No	Yes	Yes	No	No	Yes	No	No	Yes	No	No	No	Yes	Yes	Yes	No	No	No	Yes	Yes	No	Yes	Yes	No	Yes	No	No	Yes	No	No	No	No	No	No	No	Yes	No	AMA	Yes	training	yes	0
4510	2986	no	few	negative	large	not_clear	red	small	negative	negative	small	negative	6.5	moderate	large	1.015	negative	moderate	0	1	1	not_reported	0	not_reported	not_reported	0	not_reported	1	1	not_reported	not_reported	not_reported	1	1	not_reported	1	not_reported	1	1	not_reported	not_reported	not_reported	not_reported	not_reported	not_reported	not_reported	EMESIS	66	Female	Black or African American	Non-Hispanic	English	Married	Full Time	Commercial	Admit	Car	4	4	4	4	4	2	2	2	2	2	4	4	4	4	4	5	5	5	5	5	5	5	5	5	5	3	3	3	3	3	not_reported	not_reported	not_reported	not_reported	not_reported	ROOM	ROOM	1	1	5	2	5	2	4	1	1	1	5	1	4	3	1	3	3	1	4	2	3	2	2	2	4	5	4	4	4	1	2	Yes	No	No	No	No	No	No	No	No	No	No	No	No	No	No	No	No	No	No	No	No	No	No	No	No	No	No	No	No	No	No	No	No	No	No	No	Yes	No	No	No	No	No	Yes	No	No	No	No	No	No	No	No	No	No	No	No	No	No	No	No	No	No	No	No	No	No	No	No	No	No	No	No	Yes	No	No	Yes	No	Yes	No	No	No	No	No	Yes	No	No	No	No	No	No	Admit	Yes	training	yes	0
4511	2986	no	few	negative	negative	clear	yellow	small	small	negative	negative	negative	8.0	small	small	1.009	positive	small	not_reported	0	1	not_reported	0	not_reported	0	not_reported	not_reported	not_reported	1	not_reported	not_reported	not_reported	0	not_reported	not_reported	not_reported	1	not_reported	not_reported	1	not_reported	not_reported	not_reported	not_reported	not_reported	not_reported	ALTERED MENTAL STATUS	67	Male	White or Caucasian	Non-Hispanic	English	Divorced	Retired	Medicare	Admit	EMS	3	3	3	3	3	2	2	2	2	2	4	4	4	4	4	3	3	3	3	3	4	4	4	4	4	2	2	2	2	2	1	1	1	1	1	ROOM	ROOM	3	3	5	2	4	4	3	1	1	4	4	4	1	5	1	3	5	5	4	1	4	1	5	2	4	1	5	5	2	5	3	Yes	No	No	No	No	No	No	Yes	No	Yes	No	Yes	Yes	No	No	No	No	No	No	No	No	No	No	No	No	No	No	No	No	No	No	No	No	No	No	No	No	No	No	No	No	No	Yes	Yes	No	No	No	Yes	Yes	No	No	Yes	No	No	Yes	No	No	No	No	No	No	No	No	No	Yes	Yes	Yes	No	No	No	No	No	No	Yes	Yes	No	No	No	No	No	No	No	No	No	No	No	No	Yes	Yes	Admit	Yes	training	yes	0
4512	2987	no	not_reported	negative	negative	clear	yellow	not_reported	negative	negative	negative	negative	6.0	negative	not_reported	1.01	positive	not_reported	not_reported	0	1	not_reported	0	not_reported	0	not_reported	not_reported	1	0	not_reported	not_reported	not_reported	1	not_reported	not_reported	1	not_reported	not_reported	1	not_reported	1	not_reported	1	not_reported	1	not_reported	FLANK PAIN	57	Female	White or Caucasian	Non-Hispanic	English	Widowed	Disabled	Medicare	Discharge	EMS	1	1	1	1	1	5	5	5	5	5	3	3	3	3	3	2	2	2	2	2	3	3	3	3	3	1	1	1	1	1	not_reported	not_reported	not_reported	not_reported	not_reported	ROOM	ROOM	not_reported	not_reported	1	2	1	5	2	1	1	3	4	1	2	3	2	1	3	3	3	3	4	3	5	3	3	4	2	3	3	1	1	No	No	No	No	No	No	No	No	No	No	No	No	No	No	No	No	No	No	No	No	No	No	No	No	No	No	No	No	No	No	No	No	No	No	No	No	No	No	No	No	No	No	Yes	No	No	No	No	Yes	No	No	No	No	No	Yes	No	No	No	No	No	No	No	No	No	No	No	Yes	Yes	No	No	No	No	No	No	Yes	Yes	No	No	No	No	No	No	No	No	No	No	No	Yes	No	Yes	Discharge	No	training	no	0
4513	2988	no	moderate	negative	negative	not_clear	yellow	small	negative	negative	moderate	negative	7.0	negative	not_reported	1.018	negative	moderate	not_reported	not_reported	1	not_reported	not_reported	not_reported	not_reported	not_reported	not_reported	1	0	not_reported	not_reported	not_reported	0	1	not_reported	1	1	0	1	not_reported	not_reported	not_reported	not_reported	0	not_reported	not_reported	ALTERED MENTAL STATUS	80	Female	Unknown	Non-Hispanic	English	Married	Retired	Medicare	Discharge	Car	5	5	5	5	5	5	5	5	5	5	5	5	5	5	5	1	1	1	1	1	3	3	3	3	3	2	2	2	2	2	not_reported	not_reported	not_reported	not_reported	not_reported	ROOM	ROOM	not_reported	not_reported	not_reported	1	2	1	2	1	not_reported	2	1	3	1	3	not_reported	3	3	3	not_reported	4	1	3	not_reported	1	not_reported	1	3	3	1	1	5	Yes	No	No	No	No	No	No	No	No	No	No	No	No	No	No	No	No	No	No	No	No	No	No	No	No	No	No	No	No	No	No	No	No	No	No	No	No	No	No	No	No	No	No	No	No	No	No	No	No	No	No	No	No	No	No	No	No	No	No	No	No	Yes	No	No	Yes	Yes	Yes	No	No	No	No	No	No	Yes	Yes	No	No	No	No	No	No	No	Yes	No	No	No	No	Yes	Yes	Discharge	Yes	training	yes	0
4514	2988	no	moderate	negative	negative	not_clear	yellow	small	negative	negative	moderate	negative	7.0	negative	not_reported	1.018	negative	moderate	not_reported	not_reported	1	not_reported	not_reported	not_reported	not_reported	not_reported	not_reported	1	0	not_reported	not_reported	not_reported	0	1	not_reported	1	1	0	1	not_reported	not_reported	not_reported	not_reported	0	not_reported	not_reported	ALTERED MENTAL STATUS	80	Female	Unknown	Non-Hispanic	English	Married	Retired	Medicare	Discharge	Car	5	5	5	5	5	5	5	5	5	5	5	5	5	5	5	1	1	1	1	1	3	3	3	3	3	2	2	2	2	2	not_reported	not_reported	not_reported	not_reported	not_reported	ROOM	ROOM	not_reported	not_reported	not_reported	1	2	1	2	1	not_reported	2	1	3	1	3	not_reported	3	3	3	not_reported	4	1	3	not_reported	1	not_reported	1	3	3	1	1	5	Yes	No	No	No	No	No	No	No	No	No	No	No	No	No	No	No	No	No	No	No	No	No	No	No	No	No	No	No	No	No	No	No	No	No	No	No	No	No	No	No	No	No	No	No	No	No	No	No	No	No	No	No	No	No	No	No	No	No	No	No	No	Yes	No	No	Yes	Yes	Yes	No	No	No	No	No	No	Yes	Yes	No	No	No	No	No	No	No	Yes	No	No	No	No	Yes	Yes	Discharge	Yes	training	yes	0
4515	2989	no	few	negative	moderate	clear	yellow	small	negative	small	negative	negative	6.5	small	small	1.005	positive	small	not_reported	not_reported	1	not_reported	not_reported	not_reported	not_reported	not_reported	not_reported	1	1	not_reported	not_reported	0	not_reported	not_reported	not_reported	1	not_reported	not_reported	not_reported	0	not_reported	not_reported	0	0	not_reported	not_reported	other	44	Male	White or Caucasian	Non-Hispanic	English	Divorced	Not Employed	Medicaid	Admit	Walk-in	3	3	3	3	3	2	2	2	2	2	4	4	4	4	4	5	5	5	5	5	3	3	3	3	3	4	4	4	4	4	not_reported	not_reported	not_reported	not_reported	not_reported	ROOM	ROOM	not_reported	not_reported	4	2	1	3	3	1	3	3	4	4	4	1	1	1	3	3	4	5	4	5	5	4	4	4	3	2	3	4	3	Yes	No	No	No	No	No	No	No	No	No	No	No	No	No	No	No	No	No	No	No	No	No	No	No	No	No	No	No	No	No	No	No	No	No	No	No	No	No	No	Yes	No	No	No	No	No	No	No	Yes	No	No	No	No	No	Yes	No	No	No	No	No	No	No	No	No	No	No	No	Yes	No	No	No	No	No	No	No	No	No	No	No	No	No	No	No	Yes	No	No	No	No	No	No	Admit	Yes	training	yes	0
4516	2989	no	few	large	large	not_clear	red	not_reported	negative	moderate	small	positive	5.0	large	large	1.014	negative	moderate	not_reported	1	1	1	not_reported	not_reported	0	not_reported	not_reported	not_reported	0	not_reported	not_reported	not_reported	not_reported	not_reported	not_reported	1	not_reported	not_reported	1	not_reported	not_reported	not_reported	1	not_reported	1	not_reported	other	71	Male	Black or African American	Non-Hispanic	English	Married	Full Time	Medicare	Discharge	EMS	4	4	4	4	4	1	1	1	1	1	3	3	3	3	3	2	2	2	2	2	2	2	2	2	2	2	2	2	2	2	not_reported	not_reported	not_reported	not_reported	not_reported	ROOM	ROOM	not_reported	not_reported	not_reported	not_reported	not_reported	not_reported	not_reported	not_reported	not_reported	not_reported	not_reported	not_reported	not_reported	not_reported	not_reported	not_reported	not_reported	not_reported	not_reported	not_reported	not_reported	not_reported	not_reported	not_reported	not_reported	not_reported	not_reported	not_reported	not_reported	not_reported	not_reported	Yes	No	No	No	No	No	No	No	No	No	No	No	No	No	No	Yes	No	No	No	No	No	No	No	No	No	No	No	No	No	No	No	No	No	No	No	No	No	No	No	No	No	No	No	No	No	No	No	No	Yes	No	No	No	No	No	No	No	No	No	No	No	No	No	No	No	Yes	Yes	No	No	No	No	No	Yes	No	No	Yes	No	No	No	No	No	No	No	No	No	No	No	No	Yes	No	Discharge	Yes	training	yes	0
4517	2990	no	few	negative	moderate	not_clear	yellow	small	large	negative	negative	negative	6.0	large	small	1.022	negative	small	not_reported	1	not_reported	not_reported	not_reported	not_reported	not_reported	not_reported	not_reported	1	not_reported	not_reported	not_reported	not_reported	not_reported	not_reported	not_reported	1	not_reported	not_reported	not_reported	not_reported	not_reported	not_reported	not_reported	0	not_reported	not_reported	other	55	Female	Other	Hispanic or Latino	English	Married	Disabled	Medicare	Admit	EMS	2	2	2	2	2	3	3	3	3	3	5	5	5	5	5	5	5	5	5	5	3	3	3	3	3	1	1	1	1	1	2	2	2	2	2	ROOM	ROOM	1	1	4	2	5	2	5	1	3	4	5	2	5	5	1	5	2	2	2	3	2	3	2	2	4	1	5	2	3	5	1	Yes	No	No	No	No	No	No	Yes	No	No	No	No	Yes	No	No	No	No	No	No	No	No	No	No	No	No	No	No	No	No	No	No	No	No	No	No	No	No	No	No	No	No	No	No	No	No	No	No	Yes	No	No	No	No	No	No	Yes	No	No	No	No	No	No	No	No	No	Yes	Yes	Yes	No	No	No	No	No	No	Yes	Yes	No	No	No	No	No	No	No	No	Yes	No	No	No	No	No	Admit	Yes	training	yes	0
4518	2991	no	not_reported	negative	large	not_clear	amber	not_reported	small	small	small	negative	5.5	small	moderate	1.017	positive	moderate	not_reported	not_reported	not_reported	not_reported	not_reported	not_reported	not_reported	not_reported	0	not_reported	not_reported	not_reported	not_reported	0	0	not_reported	not_reported	not_reported	not_reported	1	not_reported	0	0	not_reported	not_reported	0	not_reported	not_reported	SHORTNESS OF BREATH	57	Female	White or Caucasian	Non-Hispanic	English	Married	Not Employed	Commercial	Admit	Walk-in	2	2	2	2	2	5	5	5	5	5	5	5	5	5	5	5	5	5	5	5	4	4	4	4	4	4	4	4	4	4	1	1	1	1	1	ROOM	ROOM	1	1	5	2	1	5	1	2	1	5	4	1	5	2	3	3	2	2	4	5	5	5	3	3	4	1	1	2	2	5	5	Yes	No	No	No	No	No	No	No	No	No	No	No	No	No	No	No	No	No	No	No	No	No	No	No	No	No	No	No	No	No	No	No	No	No	No	No	No	No	No	No	No	No	Yes	No	No	No	No	No	Yes	No	No	No	No	Yes	No	No	No	No	No	No	Yes	No	No	No	No	Yes	No	No	No	No	No	Yes	No	No	Yes	No	No	No	No	No	No	No	No	No	No	No	No	No	No	Admit	Yes	training	yes	0
4519	2992	no	not_reported	negative	negative	clear	yellow	not_reported	negative	negative	negative	negative	6.0	negative	not_reported	1.024	negative	not_reported	0	not_reported	1	0	not_reported	not_reported	0	not_reported	1	1	1	not_reported	not_reported	not_reported	1	not_reported	not_reported	1	not_reported	not_reported	1	not_reported	not_reported	not_reported	not_reported	not_reported	not_reported	not_reported	FEVER	60	Male	White or Caucasian	Non-Hispanic	English	Married	Self Employed	Commercial	Discharge	EMS	2	2	2	2	2	2	2	2	2	2	1	1	1	1	1	1	1	1	1	1	3	3	3	3	3	1	1	1	1	1	not_reported	not_reported	not_reported	not_reported	not_reported	ROOM	ROOM	1	1	5	not_reported	not_reported	2	4	not_reported	1	2	2	2	4	3	3	1	4	4	4	1	1	1	5	4	4	3	2	3	3	3	1	Yes	No	No	No	No	No	No	No	No	No	No	No	No	No	No	No	No	No	No	No	No	No	No	No	No	No	No	No	No	No	No	No	No	No	No	No	No	No	No	No	No	No	No	No	No	No	No	No	No	No	No	No	No	No	No	No	No	No	No	No	No	No	No	No	No	No	No	No	No	No	No	No	No	No	No	No	No	No	No	No	No	No	No	No	No	No	No	No	No	Discharge	Yes	training	yes	0
4520	2993	no	few	negative	negative	not_clear	yellow	small	negative	negative	negative	negative	7.5	small	negative	1.012	negative	negative	not_reported	1	1	0	0	0	0	not_reported	0	0	0	0	0	0	1	1	0	1	not_reported	0	1	not_reported	not_reported	not_reported	not_reported	0	0	0	ABDOMINAL PAIN	18	Female	Unknown	Non-Hispanic	English	Single	Part Time	Commercial	Discharge	Car	4	4	4	4	4	1	1	1	1	1	2	2	2	2	2	1	1	1	1	1	1	1	1	1	1	2	2	2	2	2	not_reported	not_reported	not_reported	not_reported	not_reported	ROOM	ROOM	not_reported	not_reported	2	2	2	5	2	2	1	3	2	1	2	1	2	1	3	3	1	3	4	4	4	5	1	5	4	3	5	2	1	No	No	No	No	No	No	No	No	No	No	No	No	No	No	No	No	No	No	No	No	No	No	No	No	No	No	No	No	No	No	No	No	No	No	No	No	No	No	No	No	No	No	No	No	No	No	No	No	No	No	No	No	No	No	No	No	No	No	No	No	No	No	No	No	No	No	No	No	No	No	No	No	No	No	No	No	No	No	No	No	No	Yes	No	No	No	No	No	No	No	Discharge	No	training	no	0
4521	2994	no	few	negative	negative	not_clear	yellow	small	negative	negative	negative	negative	7.5	small	negative	1.012	negative	negative	not_reported	1	1	0	0	0	0	not_reported	0	0	0	0	0	0	1	1	0	1	not_reported	0	1	not_reported	not_reported	not_reported	not_reported	0	0	0	ABDOMINAL PAIN	18	Female	Unknown	Non-Hispanic	English	Single	Part Time	Commercial	Discharge	Car	4	4	4	4	4	1	1	1	1	1	2	2	2	2	2	1	1	1	1	1	1	1	1	1	1	2	2	2	2	2	not_reported	not_reported	not_reported	not_reported	not_reported	ROOM	ROOM	not_reported	not_reported	2	2	2	5	2	2	1	3	2	1	2	1	2	1	3	3	1	3	4	4	4	5	1	5	4	3	5	2	1	No	No	No	No	No	No	No	No	No	No	No	No	No	No	No	No	No	No	No	No	No	No	No	No	No	No	No	No	No	No	No	No	No	No	No	No	No	No	No	No	No	No	No	No	No	No	No	No	No	No	No	No	No	No	No	No	No	No	No	No	No	No	No	No	No	No	No	No	No	No	No	No	No	No	No	No	No	No	No	No	No	Yes	No	No	No	No	No	No	No	Discharge	No	training	no	0
4522	2995	no	not_reported	negative	negative	clear	yellow	not_reported	negative	negative	negative	negative	6.0	negative	not_reported	1.011	negative	not_reported	1	1	1	not_reported	not_reported	not_reported	not_reported	not_reported	1	1	not_reported	not_reported	not_reported	not_reported	1	not_reported	not_reported	1	not_reported	not_reported	1	not_reported	1	not_reported	not_reported	not_reported	not_reported	not_reported	FLANK PAIN	44	Female	White or Caucasian	Non-Hispanic	English	Married	Disabled	Medicaid	Admit	Car	1	1	1	1	1	2	2	2	2	2	3	3	3	3	3	3	3	3	3	3	1	1	1	1	1	4	4	4	4	4	not_reported	not_reported	not_reported	not_reported	not_reported	ROOM	ROOM	1	1	4	2	1	5	1	1	1	2	4	1	2	1	4	1	5	5	5	5	1	5	1	1	3	1	5	5	3	2	5	No	No	No	No	No	Yes	No	No	No	No	No	No	No	No	No	No	No	No	No	No	No	No	No	No	No	No	No	No	No	No	No	No	No	No	No	No	No	No	No	No	No	No	No	No	No	No	No	Yes	No	No	No	Yes	No	Yes	No	No	No	No	Yes	No	No	No	No	No	No	No	Yes	No	No	No	No	Yes	Yes	No	Yes	No	Yes	No	No	No	No	No	Yes	No	No	No	No	Yes	Yes	Admit	No	training	no	0
4523	2996	no	not_reported	negative	negative	clear	yellow	not_reported	large	negative	negative	negative	6.0	negative	not_reported	1.034	negative	not_reported	not_reported	0	1	0	0	not_reported	0	not_reported	0	0	0	not_reported	not_reported	not_reported	1	not_reported	not_reported	1	not_reported	not_reported	1	not_reported	not_reported	not_reported	not_reported	0	0	not_reported	ABDOMINAL PAIN	62	Male	Black or African American	Non-Hispanic	English	Married	Part Time	Commercial	Admit	Car	5	5	5	5	5	1	1	1	1	1	4	4	4	4	4	4	4	4	4	4	2	2	2	2	2	2	2	2	2	2	not_reported	not_reported	not_reported	not_reported	not_reported	ROOM	ROOM	1	1	4	5	2	5	2	not_reported	3	2	5	5	2	3	1	4	3	3	3	5	2	5	3	3	3	1	2	1	3	3	5	No	No	No	No	No	No	No	No	No	No	No	No	Yes	No	No	No	No	No	No	No	No	No	No	No	No	No	No	No	No	No	No	No	No	No	No	No	No	No	No	No	No	No	Yes	No	No	No	No	No	No	No	No	Yes	No	No	Yes	No	No	No	No	No	No	No	No	No	Yes	Yes	No	No	No	No	Yes	No	No	No	Yes	No	No	No	No	Yes	No	No	No	No	No	No	No	No	No	Admit	No	training	no	0
4524	2997	no	few	negative	large	clear	yellow	not_reported	negative	negative	negative	negative	7.0	negative	moderate	1.014	negative	negative	not_reported	not_reported	1	0	0	not_reported	0	not_reported	not_reported	not_reported	0	not_reported	not_reported	not_reported	not_reported	not_reported	not_reported	1	not_reported	not_reported	1	not_reported	1	not_reported	not_reported	not_reported	1	not_reported	FLANK PAIN	48	Male	White or Caucasian	Non-Hispanic	English	Married	Full Time	Commercial	Discharge	Car	4	4	4	4	4	1	1	1	1	1	2	2	2	2	2	1	1	1	1	1	3	3	3	3	3	3	3	3	3	3	not_reported	not_reported	not_reported	not_reported	not_reported	ROOM	ROOM	not_reported	not_reported	1	not_reported	not_reported	1	4	not_reported	1	5	3	2	4	4	3	3	4	4	3	5	5	3	3	3	3	3	2	4	5	3	1	No	No	No	No	No	No	No	No	No	No	No	No	No	No	No	No	No	No	No	No	No	No	No	No	No	No	No	No	No	No	No	No	No	No	No	No	No	No	No	No	No	No	Yes	No	No	No	No	No	No	No	No	No	No	No	No	No	No	No	No	No	No	No	No	No	No	Yes	No	No	No	No	No	Yes	No	No	Yes	No	No	No	No	No	No	No	No	No	No	No	No	Yes	No	Discharge	No	training	no	0
4525	2998	no	few	small	small	clear	yellow	small	negative	negative	negative	negative	7.5	large	small	1.018	negative	moderate	not_reported	1	1	not_reported	0	0	0	not_reported	not_reported	not_reported	not_reported	not_reported	not_reported	0	1	not_reported	not_reported	1	not_reported	not_reported	1	not_reported	not_reported	not_reported	not_reported	0	not_reported	not_reported	ABDOMINAL PAIN	57	Male	White or Caucasian	Non-Hispanic	English	Single	Disabled	Medicare	Admit	EMS	1	1	1	1	1	1	1	1	1	1	5	5	5	5	5	1	1	1	1	1	3	3	3	3	3	1	1	1	1	1	not_reported	not_reported	not_reported	not_reported	not_reported	ROOM	ROOM	1	1	5	4	3	5	3	5	1	2	2	4	1	5	3	2	5	5	2	2	2	2	1	5	2	1	4	1	1	2	5	Yes	No	No	No	No	No	No	Yes	No	No	No	No	Yes	No	No	No	No	No	No	No	No	No	No	No	No	No	No	No	No	No	No	No	No	No	No	No	No	No	No	No	No	No	Yes	No	No	No	No	Yes	No	No	No	No	No	No	Yes	No	No	No	No	No	Yes	No	No	No	Yes	Yes	No	Yes	No	No	No	No	Yes	Yes	Yes	No	No	Yes	No	No	No	No	No	No	No	No	No	Yes	Yes	Admit	Yes	training	yes	0
4526	2998	no	few	negative	large	not_clear	yellow	small	negative	negative	negative	negative	6.0	small	moderate	1.024	positive	small	not_reported	0	1	not_reported	0	not_reported	0	not_reported	1	not_reported	0	not_reported	not_reported	not_reported	0	not_reported	not_reported	1	not_reported	0	1	0	1	not_reported	not_reported	not_reported	not_reported	not_reported	FLANK PAIN	27	Female	Black or African American	Non-Hispanic	English	Single	Full Time	Medicaid	Discharge	Car	4	4	4	4	4	5	5	5	5	5	3	3	3	3	3	2	2	2	2	2	1	1	1	1	1	3	3	3	3	3	not_reported	not_reported	not_reported	not_reported	not_reported	ROOM	ROOM	1	1	3	2	1	1	1	1	1	3	4	3	2	1	3	1	5	2	5	3	4	3	2	4	5	4	2	2	5	3	1	No	No	No	No	No	No	No	No	No	No	No	No	No	No	No	No	No	No	No	No	No	No	No	No	No	No	No	No	No	No	No	No	No	No	No	No	No	No	No	No	No	No	Yes	No	No	No	Yes	No	No	No	No	No	No	No	No	No	No	No	No	No	No	No	No	No	No	No	No	No	No	No	No	No	No	No	No	No	No	No	No	No	No	No	No	No	No	No	No	No	No	Discharge	No	training	no	0
4527	2999	no	not_reported	negative	large	not_clear	red	not_reported	negative	small	negative	negative	5.5	small	large	1.015	positive	not_reported	not_reported	1	1	not_reported	0	not_reported	0	0	1	0	0	not_reported	not_reported	not_reported	1	not_reported	not_reported	1	not_reported	0	1	not_reported	not_reported	not_reported	not_reported	0	0	not_reported	ABDOMINAL PAIN	46	Male	White or Caucasian	Non-Hispanic	English	Significant Other	Not Employed	Medicaid	Admit	Car	4	4	4	4	4	5	5	5	5	5	2	2	2	2	2	1	1	1	1	1	3	3	3	3	3	2	2	2	2	2	not_reported	not_reported	not_reported	not_reported	not_reported	ROOM	ROOM	not_reported	not_reported	5	4	2	5	1	5	1	1	1	1	2	1	3	3	2	1	2	5	5	1	3	4	5	1	1	2	1	2	5	No	No	No	No	No	No	No	No	No	No	No	No	Yes	No	No	No	No	No	No	No	No	No	No	No	No	No	No	No	No	No	No	No	No	No	No	No	No	No	No	No	No	No	Yes	No	No	No	No	No	No	No	No	No	No	No	Yes	No	No	No	No	No	No	No	No	No	No	No	Yes	No	No	No	No	Yes	No	No	No	No	No	No	No	No	No	No	No	No	No	No	No	No	No	Admit	No	training	no	0
4528	3000	no	few	negative	negative	clear	yellow	small	negative	negative	negative	negative	8.0	small	small	1.017	negative	small	not_reported	0	1	0	not_reported	not_reported	0	not_reported	0	1	1	not_reported	not_reported	not_reported	0	not_reported	not_reported	1	0	1	1	not_reported	0	not_reported	not_reported	0	0	not_reported	FEVER	63	Male	White or Caucasian	Non-Hispanic	English	Married	Retired	Medicare	Admit	Car	3	3	3	3	3	2	2	2	2	2	1	1	1	1	1	2	2	2	2	2	5	5	5	5	5	1	1	1	1	1	1	1	1	1	1	ROOM	ROOM	not_reported	not_reported	5	4	2	1	3	5	1	5	1	2	3	2	1	3	5	5	4	3	4	3	5	3	4	1	1	5	2	3	5	Yes	No	No	No	No	No	Yes	Yes	No	No	No	No	No	No	Yes	Yes	No	No	No	No	No	No	No	No	No	No	No	No	No	Yes	No	No	No	No	No	No	No	No	No	No	No	No	Yes	No	No	No	No	No	Yes	No	No	No	No	No	No	No	No	No	No	No	No	No	No	No	Yes	Yes	No	No	No	No	No	Yes	No	No	Yes	No	Yes	Yes	No	No	No	No	Yes	No	Yes	No	Yes	No	No	Admit	Yes	training	yes	0
4529	3001	no	few	negative	negative	clear	yellow	small	negative	negative	negative	negative	8.0	small	small	1.017	negative	small	not_reported	0	1	0	not_reported	not_reported	0	not_reported	0	1	1	not_reported	not_reported	not_reported	0	not_reported	not_reported	1	0	1	1	not_reported	0	not_reported	not_reported	0	0	not_reported	FEVER	63	Male	White or Caucasian	Non-Hispanic	English	Married	Retired	Medicare	Admit	Car	3	3	3	3	3	2	2	2	2	2	1	1	1	1	1	2	2	2	2	2	5	5	5	5	5	1	1	1	1	1	1	1	1	1	1	ROOM	ROOM	not_reported	not_reported	5	4	2	1	3	5	1	5	1	2	3	2	1	3	5	5	4	3	4	3	5	3	4	1	1	5	2	3	5	Yes	No	No	No	No	No	Yes	Yes	No	No	No	No	No	No	Yes	Yes	No	No	No	No	No	No	No	No	No	No	No	No	No	Yes	No	No	No	No	No	No	No	No	No	No	No	No	Yes	No	No	No	No	No	Yes	No	No	No	No	No	No	No	No	No	No	No	No	No	No	No	Yes	Yes	No	No	No	No	No	Yes	No	No	Yes	No	Yes	Yes	No	No	No	No	Yes	No	Yes	No	Yes	No	No	Admit	Yes	training	yes	0
4530	3002	no	not_reported	negative	negative	clear	yellow	not_reported	negative	negative	negative	negative	6.5	negative	not_reported	1.012	negative	not_reported	not_reported	1	1	not_reported	not_reported	not_reported	not_reported	not_reported	not_reported	not_reported	0	not_reported	not_reported	not_reported	1	1	not_reported	1	not_reported	not_reported	1	not_reported	not_reported	not_reported	not_reported	not_reported	not_reported	not_reported	ABDOMINAL PAIN	72	Female	Patient Refused	Hispanic or Latino	Non-English	Single	Retired	Medicare	Discharge	EMS	4	4	4	4	4	2	2	2	2	2	3	3	3	3	3	3	3	3	3	3	3	3	3	3	3	4	4	4	4	4	not_reported	not_reported	not_reported	not_reported	not_reported	ROOM	ROOM	1	1	4	2	5	3	3	1	3	1	3	2	4	2	3	1	2	2	4	1	4	1	5	4	4	5	1	2	5	3	3	No	No	No	No	No	No	No	No	No	No	No	No	No	No	No	No	No	No	No	No	No	No	No	No	No	No	No	No	No	No	No	No	No	No	No	No	No	No	No	No	No	No	No	Yes	No	No	No	No	No	No	No	No	No	No	No	No	No	No	No	No	No	No	No	No	No	No	Yes	No	No	No	No	No	No	No	Yes	No	No	No	No	No	No	No	Yes	No	No	No	No	No	No	Discharge	No	training	no	0
4531	3003	no	few	negative	small	not_clear	yellow	large	negative	small	negative	negative	6.0	negative	small	1.016	negative	small	not_reported	not_reported	not_reported	not_reported	not_reported	not_reported	not_reported	not_reported	not_reported	1	1	not_reported	not_reported	not_reported	0	not_reported	not_reported	1	not_reported	not_reported	1	not_reported	not_reported	not_reported	not_reported	0	not_reported	not_reported	other	66	Female	White or Caucasian	Non-Hispanic	English	Single	Retired	Medicare	Discharge	Car	2	2	2	2	2	3	3	3	3	3	1	1	1	1	1	4	4	4	4	4	3	3	3	3	3	4	4	4	4	4	not_reported	not_reported	not_reported	not_reported	not_reported	ROOM	ROOM	not_reported	not_reported	5	not_reported	not_reported	1	2	not_reported	4	3	4	5	2	1	3	2	3	4	2	1	4	3	4	4	2	3	2	3	3	3	1	No	No	No	No	No	No	No	No	No	No	No	No	No	No	No	No	No	No	No	No	No	No	No	No	No	No	No	No	No	No	No	No	No	No	No	No	No	No	No	No	No	No	No	No	No	No	No	No	No	No	No	No	No	No	No	No	No	No	No	No	No	No	No	No	No	Yes	No	No	No	No	No	No	No	No	No	No	No	No	No	No	No	No	Yes	No	No	No	Yes	No	Yes	Discharge	No	training	no	0
4532	3004	no	not_reported	negative	negative	clear	yellow	not_reported	negative	negative	negative	negative	6.0	negative	not_reported	1.01	negative	not_reported	not_reported	1	1	not_reported	not_reported	not_reported	not_reported	not_reported	not_reported	1	not_reported	0	0	0	1	not_reported	1	not_reported	not_reported	not_reported	not_reported	not_reported	0	0	not_reported	0	0	not_reported	other	60	Female	White or Caucasian	Non-Hispanic	English	Married	Not Employed	Commercial	Discharge	Car	4	4	4	4	4	1	1	1	1	1	1	1	1	1	1	1	1	1	1	1	1	1	1	1	1	2	2	2	2	2	not_reported	not_reported	not_reported	not_reported	not_reported	ROOM	ROOM	not_reported	not_reported	3	not_reported	not_reported	5	2	not_reported	3	1	3	3	3	1	4	2	3	4	3	5	5	1	3	2	3	1	3	3	5	2	5	Yes	No	No	No	No	No	No	No	No	No	No	No	No	No	No	No	No	No	No	No	No	No	No	No	No	No	No	No	No	No	No	No	No	No	No	No	No	No	No	No	No	No	Yes	No	No	No	Yes	No	Yes	No	No	No	No	No	No	No	No	No	No	No	No	No	No	No	No	No	No	No	No	No	No	No	No	Yes	No	Yes	Yes	No	No	No	No	No	Yes	No	No	No	No	No	Yes	Discharge	Yes	training	yes	0
4533	3005	no	few	negative	small	not_clear	yellow	small	negative	large	negative	negative	6.0	small	small	1.026	negative	small	not_reported	1	1	not_reported	not_reported	not_reported	not_reported	not_reported	not_reported	1	1	0	0	not_reported	1	not_reported	not_reported	1	not_reported	not_reported	not_reported	not_reported	not_reported	not_reported	0	not_reported	not_reported	not_reported	DIZZINESS	36	Female	Black or African American	Non-Hispanic	English	Married	Part Time	Medicaid	Admit	Car	1	1	1	1	1	5	5	5	5	5	4	4	4	4	4	4	4	4	4	4	3	3	3	3	3	3	3	3	3	3	not_reported	not_reported	not_reported	not_reported	not_reported	ROOM	ROOM	1	1	1	2	2	3	3	1	1	3	3	5	4	3	1	3	3	3	5	4	5	2	2	3	2	3	4	4	3	3	3	No	No	No	No	No	No	No	No	No	No	No	No	No	No	No	No	No	No	No	No	No	No	No	No	No	No	No	No	No	No	No	No	No	No	No	No	No	No	No	No	No	No	No	No	No	No	No	Yes	No	No	No	No	No	No	No	No	No	No	No	No	No	No	No	No	No	No	No	No	No	No	No	No	No	No	No	No	No	No	No	No	No	No	No	No	No	No	No	No	No	Admit	No	training	no	0
4534	3006	no	moderate	negative	moderate	clear	yellow	moderate	negative	small	negative	negative	6.0	negative	small	1.012	negative	small	0	0	1	0	0	not_reported	0	0	0	0	0	0	0	0	0	not_reported	not_reported	1	not_reported	0	1	0	0	not_reported	0	0	0	0	other	35	Female	White or Caucasian	Non-Hispanic	English	Married	Full Time	Commercial	Discharge	Car	4	4	4	4	4	4	4	4	4	4	5	5	5	5	5	5	5	5	5	5	1	1	1	1	1	2	2	2	2	2	not_reported	not_reported	not_reported	not_reported	not_reported	ROOM	ROOM	not_reported	not_reported	1	not_reported	not_reported	3	3	not_reported	1	3	1	5	4	1	1	1	3	3	2	3	4	4	2	5	2	5	4	4	5	5	3	Yes	No	No	No	No	No	No	No	No	No	No	No	No	No	No	No	No	No	No	No	No	No	No	No	No	No	No	No	No	No	No	No	No	No	No	No	No	No	No	No	No	No	No	No	No	No	No	No	No	No	No	No	No	No	No	No	No	No	No	No	No	No	No	No	No	No	No	No	No	No	No	No	No	No	No	No	Yes	No	No	No	No	No	No	No	No	No	No	No	No	Discharge	Yes	training	yes	0
4535	3007	no	few	negative	small	not_clear	yellow	small	negative	negative	small	negative	6.5	negative	small	1.008	negative	large	0	0	1	0	0	0	0	not_reported	1	1	1	not_reported	not_reported	not_reported	not_reported	not_reported	not_reported	1	not_reported	not_reported	1	not_reported	not_reported	0	not_reported	1	0	not_reported	FATIGUE	76	Male	White or Caucasian	Non-Hispanic	English	Widowed	Retired	Medicare	Discharge	EMS	4	4	4	4	4	2	2	2	2	2	1	1	1	1	1	3	3	3	3	3	2	2	2	2	2	4	4	4	4	4	not_reported	not_reported	not_reported	not_reported	not_reported	ROOM	ROOM	1	1	5	not_reported	not_reported	2	3	not_reported	1	1	4	1	5	2	1	3	1	3	4	1	5	3	2	4	4	1	4	1	3	3	2	Yes	No	No	No	No	No	No	No	No	No	No	No	No	No	No	No	No	No	No	No	No	No	No	No	No	No	No	No	No	No	No	No	No	No	No	No	No	No	No	No	No	No	No	No	No	No	No	No	Yes	No	No	No	No	No	No	No	No	No	No	No	No	No	No	No	Yes	Yes	No	No	No	No	No	No	No	No	Yes	No	No	No	No	No	No	No	No	No	No	No	No	No	No	Discharge	Yes	training	yes	0
4536	3007	no	not_reported	negative	negative	clear	yellow	not_reported	negative	negative	negative	negative	5.5	small	not_reported	1.02	positive	not_reported	0	0	1	not_reported	not_reported	not_reported	not_reported	not_reported	0	not_reported	0	not_reported	not_reported	not_reported	0	not_reported	not_reported	1	not_reported	0	1	not_reported	0	0	0	1	0	not_reported	DYSURIA	60	Male	Other	Hispanic or Latino	Non-English	Single	Disabled	Medicare	Discharge	Walk-in	1	1	1	1	1	2	2	2	2	2	4	4	4	4	4	1	1	1	1	1	3	3	3	3	3	2	2	2	2	2	not_reported	not_reported	not_reported	not_reported	not_reported	ROOM	ROOM	not_reported	not_reported	not_reported	not_reported	not_reported	not_reported	not_reported	not_reported	not_reported	not_reported	not_reported	not_reported	not_reported	not_reported	not_reported	not_reported	not_reported	not_reported	not_reported	not_reported	not_reported	not_reported	not_reported	not_reported	not_reported	not_reported	not_reported	not_reported	not_reported	not_reported	not_reported	Yes	No	No	No	No	No	No	No	No	No	No	No	Yes	No	No	No	No	No	No	No	No	No	No	No	No	No	No	No	No	No	No	No	No	No	No	No	No	No	No	No	No	No	No	No	No	No	No	No	Yes	No	No	Yes	No	No	Yes	No	No	No	No	No	No	No	No	No	No	Yes	No	No	No	No	No	No	No	No	No	No	No	No	No	No	No	No	No	No	No	No	No	No	No	Discharge	Yes	training	yes	0
4537	3008	no	not_reported	negative	small	clear	yellow	not_reported	small	small	negative	negative	7.0	negative	small	1.016	negative	small	not_reported	0	1	0	not_reported	0	not_reported	not_reported	not_reported	not_reported	0	not_reported	not_reported	not_reported	1	1	not_reported	1	not_reported	0	1	not_reported	not_reported	not_reported	not_reported	0	not_reported	not_reported	ABDOMINAL PAIN	70	Male	Other	Hispanic or Latino	Non-English	Divorced	Disabled	Medicare	Discharge	EMS	1	1	1	1	1	5	5	5	5	5	1	1	1	1	1	4	4	4	4	4	2	2	2	2	2	1	1	1	1	1	not_reported	not_reported	not_reported	not_reported	not_reported	ROOM	ROOM	1	1	5	2	1	5	2	1	1	3	2	1	2	1	3	2	3	3	5	1	2	3	2	1	2	1	2	1	5	2	5	No	No	No	No	No	No	No	No	No	No	No	No	No	No	No	No	No	No	No	No	No	No	No	No	No	No	No	No	No	No	No	No	No	No	No	No	No	No	No	No	No	No	Yes	No	No	No	Yes	No	No	No	No	No	No	No	No	No	No	No	No	No	No	No	No	No	No	Yes	No	No	No	No	No	No	No	No	Yes	No	No	No	No	No	No	No	No	No	No	No	No	No	Yes	Discharge	No	training	no	0
4538	3009	no	few	negative	large	not_clear	yellow	not_reported	negative	negative	negative	negative	6.0	moderate	moderate	1.04	negative	negative	not_reported	1	not_reported	0	0	0	0	not_reported	0	not_reported	not_reported	not_reported	not_reported	not_reported	1	1	not_reported	1	not_reported	not_reported	1	not_reported	not_reported	not_reported	not_reported	not_reported	0	not_reported	ABDOMINAL PAIN	49	Male	White or Caucasian	Non-Hispanic	English	Married	Full Time	Commercial	Discharge	Car	4	4	4	4	4	5	5	5	5	5	4	4	4	4	4	5	5	5	5	5	3	3	3	3	3	5	5	5	5	5	not_reported	not_reported	not_reported	not_reported	not_reported	ROOM	ROOM	not_reported	not_reported	5	not_reported	not_reported	3	2	not_reported	1	1	5	3	2	2	1	3	3	3	4	3	5	4	5	5	4	4	2	3	5	3	2	No	No	No	No	No	No	No	No	No	No	No	No	No	No	No	No	No	No	No	No	No	No	No	No	No	No	No	No	No	No	No	No	No	No	No	No	No	No	No	No	No	No	No	No	No	No	No	No	No	No	No	No	No	No	No	No	No	No	No	No	No	No	No	No	No	No	No	No	No	No	No	No	No	No	No	No	No	No	No	No	No	No	No	No	No	No	No	No	No	Discharge	No	training	no	0
4539	3010	no	not_reported	negative	negative	clear	yellow	not_reported	negative	negative	negative	negative	6.5	negative	not_reported	1.006	positive	not_reported	not_reported	0	1	not_reported	not_reported	not_reported	not_reported	not_reported	not_reported	1	0	not_reported	not_reported	not_reported	0	not_reported	not_reported	1	not_reported	not_reported	1	not_reported	not_reported	not_reported	not_reported	0	not_reported	not_reported	FEVER	22	Female	Black or African American	Non-Hispanic	English	Single	Not Employed	Self pay	Send to L&D	Walk-in	2	2	2	2	2	2	2	2	2	2	1	1	1	1	1	1	1	1	1	1	3	3	3	3	3	5	5	5	5	5	not_reported	not_reported	not_reported	not_reported	not_reported	ROOM	ROOM	not_reported	not_reported	5	2	1	2	3	1	1	3	4	5	5	1	1	1	5	5	4	2	1	2	1	2	2	1	4	2	2	5	2	No	No	No	No	No	No	No	No	No	No	No	No	No	No	No	No	No	No	No	No	No	No	No	No	No	No	No	No	No	No	No	No	No	No	No	No	No	No	No	No	No	No	No	No	No	No	No	No	No	No	No	No	No	No	No	No	No	No	No	No	No	No	No	No	No	No	No	No	No	No	No	No	No	No	No	No	No	No	No	No	No	No	No	No	No	No	No	No	No	Send to L&D	No	training	no	0
4540	3011	no	not_reported	negative	moderate	not_clear	yellow	not_reported	small	negative	small	negative	6.0	large	small	1.017	negative	moderate	not_reported	0	1	0	0	not_reported	0	not_reported	not_reported	not_reported	not_reported	not_reported	not_reported	not_reported	0	not_reported	not_reported	1	not_reported	not_reported	1	not_reported	not_reported	not_reported	not_reported	0	0	not_reported	MALE GU PROBLEM	54	Male	White or Caucasian	Non-Hispanic	English	Single	Not Employed	Medicaid	Admit	EMS	4	4	4	4	4	5	5	5	5	5	1	1	1	1	1	2	2	2	2	2	3	3	3	3	3	3	3	3	3	3	not_reported	not_reported	not_reported	not_reported	not_reported	ROOM	ROOM	1	1	3	not_reported	not_reported	1	3	not_reported	3	5	1	1	5	4	4	1	5	5	5	3	2	3	4	4	5	3	1	5	1	2	1	Yes	No	No	No	No	Yes	No	Yes	Yes	No	No	No	Yes	No	No	No	No	No	No	No	No	No	No	No	No	No	No	No	No	No	No	No	No	No	No	No	No	No	No	No	No	No	Yes	No	No	No	No	No	Yes	No	No	Yes	No	No	Yes	No	No	No	No	No	No	No	No	No	No	Yes	Yes	Yes	No	No	No	Yes	No	Yes	Yes	No	No	No	No	No	No	No	Yes	No	No	No	No	No	No	Admit	Yes	training	yes	0
4541	3012	yes	few	negative	small	not_clear	orange	moderate	negative	negative	large	positive	5.5	small	small	1.015	negative	large	not_reported	0	1	0	0	0	0	not_reported	1	not_reported	not_reported	0	not_reported	not_reported	0	not_reported	1	1	not_reported	not_reported	1	not_reported	1	not_reported	not_reported	1	not_reported	not_reported	FEMALE GU PROBLEM	69	Female	White or Caucasian	Non-Hispanic	English	Married	Retired	Commercial	Discharge	Car	2	2	2	2	2	2	2	2	2	2	1	1	1	1	1	4	4	4	4	4	2	2	2	2	2	4	4	4	4	4	not_reported	not_reported	not_reported	not_reported	not_reported	ROOM	ROOM	1	1	not_reported	not_reported	not_reported	not_reported	not_reported	not_reported	not_reported	not_reported	not_reported	not_reported	not_reported	not_reported	not_reported	not_reported	not_reported	not_reported	not_reported	not_reported	not_reported	not_reported	not_reported	not_reported	not_reported	not_reported	not_reported	not_reported	not_reported	not_reported	not_reported	Yes	No	No	No	No	No	No	No	No	No	No	No	No	No	No	No	No	No	No	No	No	No	No	No	No	No	No	No	No	No	No	No	No	No	No	No	No	No	No	No	No	No	No	No	No	No	No	No	No	No	No	No	No	No	No	No	No	No	No	No	No	No	No	No	No	No	No	No	No	No	No	No	No	No	No	No	No	No	No	No	No	No	No	No	No	No	No	No	No	Discharge	Yes	training	yes	0
4542	3012	no	not_reported	negative	negative	clear	yellow	not_reported	negative	negative	negative	negative	6.0	negative	not_reported	1.004	negative	not_reported	not_reported	0	1	0	0	0	0	not_reported	not_reported	1	0	not_reported	not_reported	0	0	1	not_reported	1	not_reported	1	1	not_reported	not_reported	not_reported	not_reported	not_reported	not_reported	not_reported	FATIGUE	79	Male	White or Caucasian	Non-Hispanic	English	Married	Retired	Medicare	Admit	Car	5	5	5	5	5	3	3	3	3	3	1	1	1	1	1	4	4	4	4	4	3	3	3	3	3	4	4	4	4	4	not_reported	not_reported	not_reported	not_reported	not_reported	ROOM	ROOM	not_reported	not_reported	4	1	1	5	3	2	4	3	5	4	5	3	2	2	4	4	3	5	5	5	3	5	3	4	2	1	5	4	5	No	No	No	No	No	No	No	No	No	No	No	No	No	No	No	No	No	No	No	No	No	No	No	No	No	No	No	No	No	No	No	No	No	No	No	No	No	No	No	No	No	No	No	No	No	No	No	No	No	No	No	No	No	No	No	No	No	No	No	No	No	No	No	No	No	Yes	Yes	No	No	No	No	No	Yes	No	No	No	Yes	No	No	No	No	No	Yes	No	No	No	Yes	No	Yes	Admit	No	training	no	0
4543	3012	yes	many	negative	moderate	not_clear	yellow	small	negative	negative	large	positive	8.5	moderate	moderate	1.013	negative	large	not_reported	not_reported	not_reported	not_reported	not_reported	not_reported	not_reported	not_reported	not_reported	not_reported	not_reported	not_reported	not_reported	not_reported	not_reported	not_reported	not_reported	not_reported	not_reported	not_reported	not_reported	not_reported	not_reported	not_reported	not_reported	not_reported	not_reported	not_reported	MALE GU PROBLEM	90	Male	White or Caucasian	Non-Hispanic	English	Widowed	Retired	Commercial	Discharge	Car	5	5	5	5	5	2	2	2	2	2	1	1	1	1	1	3	3	3	3	3	1	1	1	1	1	4	4	4	4	4	not_reported	not_reported	not_reported	not_reported	not_reported	ROOM	ROOM	1	1	not_reported	not_reported	not_reported	not_reported	not_reported	not_reported	not_reported	not_reported	not_reported	not_reported	not_reported	not_reported	not_reported	not_reported	not_reported	not_reported	not_reported	not_reported	not_reported	not_reported	not_reported	not_reported	not_reported	not_reported	not_reported	not_reported	not_reported	not_reported	not_reported	No	No	No	No	No	No	No	No	No	No	No	No	No	No	No	No	No	No	No	Yes	No	No	No	No	No	No	No	No	No	No	No	No	No	No	No	No	No	No	No	No	No	No	No	No	No	No	No	No	No	Yes	No	No	No	No	No	No	No	No	No	No	No	No	No	No	Yes	No	No	No	No	No	No	Yes	No	No	No	No	No	No	No	No	No	No	Yes	No	No	No	No	No	No	Discharge	No	training	no	0
4544	3013	yes	moderate	negative	large	not_clear	yellow	small	large	small	moderate	positive	5.5	moderate	moderate	1.025	negative	moderate	not_reported	not_reported	not_reported	not_reported	not_reported	not_reported	not_reported	not_reported	not_reported	not_reported	not_reported	not_reported	not_reported	not_reported	not_reported	not_reported	not_reported	not_reported	not_reported	not_reported	not_reported	not_reported	not_reported	not_reported	not_reported	not_reported	not_reported	not_reported	MALE GU PROBLEM	73	Male	White or Caucasian	Non-Hispanic	English	Married	Disabled	Medicare	Discharge	Car	4	4	4	4	4	5	5	5	5	5	2	2	2	2	2	3	3	3	3	3	2	2	2	2	2	4	4	4	4	4	not_reported	not_reported	not_reported	not_reported	not_reported	ROOM	ROOM	1	1	not_reported	not_reported	not_reported	not_reported	not_reported	not_reported	not_reported	not_reported	not_reported	not_reported	not_reported	not_reported	not_reported	not_reported	not_reported	not_reported	not_reported	not_reported	not_reported	not_reported	not_reported	not_reported	not_reported	not_reported	not_reported	not_reported	not_reported	not_reported	not_reported	Yes	No	No	No	No	No	No	No	No	No	No	No	Yes	No	No	Yes	No	No	No	No	No	No	No	No	No	No	No	No	No	No	No	Yes	No	No	No	No	No	No	No	No	No	No	Yes	No	No	No	No	No	No	Yes	No	No	No	No	Yes	No	No	No	No	No	No	No	No	No	No	No	Yes	No	No	No	No	No	No	No	Yes	No	No	No	No	No	Yes	No	Yes	Yes	No	No	No	Yes	Yes	Discharge	Yes	training	yes	0
4545	3014	no	few	moderate	negative	clear	red	small	negative	small	small	positive	5.0	small	not_reported	1.02	positive	small	not_reported	not_reported	1	not_reported	not_reported	not_reported	not_reported	not_reported	not_reported	not_reported	not_reported	not_reported	not_reported	not_reported	0	not_reported	not_reported	1	1	not_reported	1	not_reported	not_reported	not_reported	not_reported	not_reported	not_reported	not_reported	ALTERED MENTAL STATUS	84	Male	White or Caucasian	Non-Hispanic	English	Widowed	Retired	Medicare	Discharge	EMS	4	4	4	4	4	5	5	5	5	5	3	3	3	3	3	4	4	4	4	4	1	1	1	1	1	4	4	4	4	4	not_reported	not_reported	not_reported	not_reported	not_reported	ROOM	ROOM	3	3	not_reported	2	2	5	2	1	not_reported	2	4	4	2	2	not_reported	1	2	2	not_reported	1	4	3	not_reported	1	not_reported	1	3	2	2	4	5	Yes	No	No	No	No	No	No	No	No	No	No	No	No	No	No	No	No	No	No	Yes	No	No	No	No	No	No	No	No	No	No	No	No	No	No	No	No	No	No	No	No	No	No	No	No	No	No	No	No	No	Yes	No	No	No	No	No	No	No	No	No	Yes	No	No	No	No	Yes	Yes	No	No	No	No	No	Yes	No	No	Yes	No	No	No	No	No	No	No	Yes	No	No	No	No	Yes	Yes	Discharge	Yes	training	yes	0
4546	3015	no	few	negative	small	clear	yellow	not_reported	negative	negative	small	negative	6.0	negative	small	1.011	negative	moderate	not_reported	0	1	not_reported	not_reported	not_reported	not_reported	not_reported	1	not_reported	1	not_reported	not_reported	not_reported	1	not_reported	not_reported	1	not_reported	not_reported	1	not_reported	not_reported	not_reported	not_reported	1	0	not_reported	ABDOMINAL PAIN	78	Male	White or Caucasian	Non-Hispanic	English	Married	Retired	Medicare	Admit	Car	3	3	3	3	3	3	3	3	3	3	1	1	1	1	1	3	3	3	3	3	2	2	2	2	2	2	2	2	2	2	not_reported	not_reported	not_reported	not_reported	not_reported	ROOM	ROOM	not_reported	not_reported	5	1	2	1	3	2	3	5	2	3	4	2	3	2	1	1	4	1	4	1	3	4	2	3	3	2	5	3	1	Yes	No	No	No	No	No	No	No	No	No	No	No	No	No	No	No	No	No	No	No	No	No	No	No	No	No	No	No	No	No	No	No	No	No	No	No	No	No	No	No	No	No	Yes	No	No	No	No	No	No	No	No	No	No	No	No	No	No	No	No	No	No	No	No	No	No	Yes	No	No	No	No	No	No	No	No	Yes	No	No	No	No	No	No	No	No	No	No	No	No	No	No	Admit	Yes	training	yes	0
4547	3015	no	not_reported	negative	negative	clear	yellow	small	negative	negative	negative	negative	6.0	small	negative	1.022	negative	negative	not_reported	0	1	0	0	not_reported	0	not_reported	not_reported	1	1	not_reported	not_reported	not_reported	not_reported	not_reported	not_reported	1	not_reported	not_reported	not_reported	not_reported	not_reported	not_reported	not_reported	not_reported	not_reported	not_reported	FEVER	102	Female	White or Caucasian	Non-Hispanic	English	Widowed	Retired	Medicare	Admit	EMS	3	3	3	3	3	4	4	4	4	4	1	1	1	1	1	3	3	3	3	3	5	5	5	5	5	2	2	2	2	2	3	3	3	3	3	NONREB	NONREB	2	2	4	not_reported	not_reported	2	2	not_reported	1	2	2	4	1	3	1	2	1	1	2	1	5	3	4	4	2	3	1	1	1	4	2	Yes	No	No	No	No	No	No	No	Yes	No	No	No	No	No	No	No	No	No	No	No	No	No	No	No	No	No	No	No	No	No	No	No	No	No	No	No	No	No	No	No	No	No	Yes	No	No	No	No	Yes	No	Yes	No	No	No	No	No	No	No	No	No	No	No	No	No	No	No	Yes	No	No	No	No	No	Yes	No	Yes	Yes	No	No	No	No	No	No	No	Yes	No	No	No	No	No	Yes	Admit	Yes	training	yes	0
4548	3016	no	not_reported	negative	large	clear	yellow	small	negative	negative	negative	negative	6.5	negative	moderate	1.011	negative	small	not_reported	0	1	1	0	not_reported	0	not_reported	not_reported	1	1	not_reported	not_reported	not_reported	0	not_reported	not_reported	1	not_reported	not_reported	not_reported	not_reported	not_reported	not_reported	not_reported	not_reported	not_reported	not_reported	FEVER	23	Female	Black or African American	Non-Hispanic	English	Single	Disabled	Medicaid	Admit	EMS	4	4	4	4	4	5	5	5	5	5	1	1	1	1	1	3	3	3	3	3	2	2	2	2	2	1	1	1	1	1	1	1	1	1	1	ROOM	ROOM	5	5	3	4	5	5	3	5	3	3	3	2	3	1	2	1	4	3	3	4	1	4	5	1	3	1	1	4	4	2	5	Yes	No	No	No	No	No	No	No	No	No	No	No	No	No	No	No	No	No	No	No	No	No	No	No	No	No	No	No	No	No	No	Yes	No	No	No	No	No	No	No	No	No	No	No	No	No	No	Yes	No	No	No	No	No	No	No	No	No	No	No	No	No	No	No	No	No	No	No	Yes	No	No	No	No	No	No	Yes	Yes	No	No	No	No	No	No	No	No	No	No	No	No	No	No	Admit	Yes	training	yes	0
4549	3017	no	not_reported	negative	negative	clear	yellow	not_reported	negative	negative	negative	negative	7.0	small	negative	1.029	negative	small	not_reported	1	1	1	0	not_reported	not_reported	not_reported	not_reported	1	1	not_reported	not_reported	not_reported	1	not_reported	not_reported	1	1	not_reported	not_reported	1	not_reported	not_reported	not_reported	not_reported	not_reported	not_reported	other	52	Female	White or Caucasian	Non-Hispanic	English	Single	Not Employed	Medicaid	Admit	EMS	2	2	2	2	2	4	4	4	4	4	3	3	3	3	3	2	2	2	2	2	5	5	5	5	5	1	1	1	1	1	4	4	4	4	4	NASAL	NASAL	2	2	3	1	2	4	4	2	1	5	5	3	4	2	1	3	3	3	4	3	1	1	4	3	1	5	1	1	3	1	4	Yes	No	No	No	No	No	No	No	No	No	No	No	No	No	No	No	No	No	No	No	No	No	No	No	No	No	No	No	No	No	No	No	No	No	No	No	No	No	No	No	No	No	Yes	No	No	No	No	No	No	No	No	No	No	No	No	No	No	No	No	No	No	No	No	No	No	No	No	No	No	No	No	No	No	No	No	No	No	No	No	No	No	No	No	No	No	No	No	No	No	Admit	Yes	training	yes	0
4550	3018	no	not_reported	negative	large	clear	yellow	not_reported	negative	negative	negative	negative	6.5	negative	small	1.023	negative	small	0	1	1	not_reported	not_reported	not_reported	not_reported	1	not_reported	not_reported	0	not_reported	not_reported	not_reported	1	not_reported	not_reported	1	not_reported	0	1	not_reported	not_reported	not_reported	not_reported	0	not_reported	not_reported	ABDOMINAL PAIN	29	Female	White or Caucasian	Non-Hispanic	English	Single	Full Time	Commercial	Discharge	Car	1	1	1	1	1	1	1	1	1	1	2	2	2	2	2	4	4	4	4	4	2	2	2	2	2	3	3	3	3	3	not_reported	not_reported	not_reported	not_reported	not_reported	ROOM	ROOM	1	1	1	1	1	1	3	1	3	3	5	1	4	3	3	1	3	3	3	3	4	3	3	3	3	3	2	3	5	2	1	No	No	No	No	No	No	No	No	No	No	No	No	No	No	No	No	No	No	No	No	No	No	No	No	No	No	No	No	No	No	No	No	No	No	No	No	No	No	No	No	No	No	No	No	No	No	No	No	No	No	No	No	No	No	No	No	No	No	No	No	No	No	No	No	No	No	No	No	No	No	No	No	No	No	No	No	No	No	No	No	No	No	No	No	No	No	No	No	No	Discharge	No	training	no	0
4551	3018	yes	moderate	negative	small	not_clear	yellow	moderate	negative	negative	large	negative	7.0	negative	small	1.026	negative	moderate	not_reported	0	1	0	not_reported	not_reported	0	not_reported	not_reported	not_reported	not_reported	1	not_reported	not_reported	1	not_reported	not_reported	not_reported	not_reported	not_reported	not_reported	not_reported	not_reported	not_reported	not_reported	not_reported	not_reported	not_reported	VAGINAL BLEEDING	34	Female	Other	Hispanic or Latino	Non-English	Married	Self Employed	Commercial	Discharge	Car	4	4	4	4	4	1	1	1	1	1	3	3	3	3	3	3	3	3	3	3	2	2	2	2	2	3	3	3	3	3	not_reported	not_reported	not_reported	not_reported	not_reported	ROOM	ROOM	1	1	not_reported	not_reported	not_reported	1	2	not_reported	not_reported	1	4	3	2	1	not_reported	1	2	2	not_reported	1	4	1	not_reported	1	not_reported	3	4	2	3	2	1	No	No	No	No	No	No	No	No	No	No	No	No	No	No	No	No	No	No	No	No	No	No	No	No	No	No	No	No	No	No	No	No	No	No	No	No	No	No	No	No	No	No	No	No	No	No	No	No	No	No	No	No	No	No	No	No	No	No	No	No	No	No	No	No	No	No	No	No	No	No	No	No	No	No	No	No	No	No	No	No	No	No	No	No	No	No	No	No	No	Discharge	No	training	no	0
4552	3019	no	not_reported	negative	large	clear	yellow	small	negative	negative	negative	negative	6.0	small	small	1.03	negative	small	not_reported	not_reported	not_reported	not_reported	not_reported	not_reported	not_reported	not_reported	not_reported	not_reported	not_reported	not_reported	not_reported	not_reported	not_reported	not_reported	not_reported	not_reported	not_reported	not_reported	not_reported	not_reported	not_reported	not_reported	not_reported	not_reported	not_reported	not_reported	ABDOMINAL PAIN	24	Female	White or Caucasian	Hispanic or Latino	English	Single	Full Time	Other	LWBS after Triage	Car	4	4	4	4	4	3	3	3	3	3	1	1	1	1	1	1	1	1	1	1	3	3	3	3	3	3	3	3	3	3	not_reported	not_reported	not_reported	not_reported	not_reported	not_reported	not_reported	1	1	4	2	2	2	3	1	3	3	1	3	4	1	1	1	1	1	2	2	1	2	3	4	2	4	4	3	3	3	1	Yes	No	No	No	No	No	No	No	No	No	No	No	No	No	No	No	No	No	No	No	No	No	No	No	No	No	No	No	No	No	No	No	No	No	No	No	No	No	No	No	No	No	Yes	No	No	No	No	Yes	Yes	No	No	No	No	No	No	No	No	No	No	No	No	No	No	No	No	No	No	No	No	No	No	No	No	No	No	No	No	No	No	No	No	No	No	No	No	No	No	No	No	LWBS after Triage	Yes	training	yes	0
4553	3020	no	not_reported	negative	negative	clear	yellow	not_reported	small	negative	negative	negative	6.5	small	small	1.015	positive	small	0	not_reported	1	not_reported	not_reported	not_reported	not_reported	not_reported	not_reported	1	0	not_reported	not_reported	0	0	1	not_reported	1	not_reported	1	1	not_reported	not_reported	not_reported	not_reported	not_reported	not_reported	not_reported	ALTERED MENTAL STATUS	68	Male	White or Caucasian	Non-Hispanic	English	Single	Retired	Medicare	Admit	Walk-in	5	5	5	5	5	3	3	3	3	3	5	5	5	5	5	5	5	5	5	5	3	3	3	3	3	5	5	5	5	5	not_reported	not_reported	not_reported	not_reported	not_reported	ROOM	ROOM	1	1	4	2	2	2	2	2	1	2	5	3	3	2	4	4	4	4	2	5	2	5	2	4	2	3	5	1	4	1	2	No	No	No	No	No	No	No	No	No	No	No	No	No	No	No	No	No	No	No	No	No	No	No	No	No	No	No	No	No	No	No	No	No	No	No	No	No	No	No	No	No	No	Yes	No	No	No	No	No	No	No	No	No	No	No	Yes	No	No	No	No	No	No	No	No	No	No	Yes	No	No	No	No	No	Yes	No	No	No	No	No	No	No	No	No	No	No	No	No	No	No	No	No	Admit	No	training	no	0
4554	3021	no	not_reported	negative	negative	clear	yellow	not_reported	negative	negative	negative	negative	6.0	small	small	1.01	positive	small	not_reported	not_reported	1	not_reported	not_reported	not_reported	not_reported	not_reported	not_reported	1	1	not_reported	not_reported	0	not_reported	not_reported	not_reported	1	not_reported	not_reported	1	not_reported	not_reported	not_reported	not_reported	not_reported	not_reported	not_reported	other	85	Female	White or Caucasian	Non-Hispanic	English	Widowed	Retired	Medicare	Admit	Walk-in	4	4	4	4	4	1	1	1	1	1	1	1	1	1	1	2	2	2	2	2	1	1	1	1	1	4	4	4	4	4	not_reported	not_reported	not_reported	not_reported	not_reported	ROOM	ROOM	not_reported	not_reported	5	1	3	5	3	1	1	2	4	3	2	2	3	2	5	5	4	2	3	2	1	2	2	4	4	2	4	1	5	No	No	No	No	No	No	Yes	Yes	No	No	No	No	No	No	No	No	No	No	No	No	No	No	No	No	No	No	No	No	No	No	No	No	No	No	No	No	No	No	No	No	No	No	Yes	No	No	No	Yes	No	No	No	No	No	No	No	No	No	No	No	No	No	No	No	No	No	No	Yes	No	Yes	No	No	No	No	No	Yes	Yes	No	No	No	No	No	No	No	Yes	No	No	No	No	Yes	Yes	Admit	No	training	no	0
4555	3022	no	not_reported	negative	negative	clear	yellow	not_reported	negative	negative	negative	negative	7.5	negative	not_reported	1.009	positive	not_reported	not_reported	0	1	0	0	not_reported	not_reported	not_reported	not_reported	1	1	not_reported	not_reported	not_reported	0	not_reported	not_reported	1	1	not_reported	1	not_reported	not_reported	not_reported	0	0	not_reported	not_reported	other	81	Female	White or Caucasian	Non-Hispanic	English	Married	Retired	Commercial	Admit	Walk-in	3	3	3	3	3	4	4	4	4	4	4	4	4	4	4	5	5	5	5	5	1	1	1	1	1	1	1	1	1	1	4	4	4	4	4	ROOM	ROOM	2	2	4	1	1	1	2	2	3	3	1	5	3	3	4	2	3	3	2	1	4	1	3	5	2	5	3	1	2	3	1	Yes	No	No	No	No	No	No	No	No	No	No	No	No	No	No	No	No	No	No	No	No	No	No	No	No	No	No	No	No	No	No	No	No	No	No	No	No	No	No	No	No	No	No	No	No	No	No	No	No	No	No	No	No	No	No	No	No	No	No	No	No	No	No	No	No	Yes	No	No	No	No	No	No	No	No	Yes	No	No	No	No	No	No	No	Yes	No	No	No	No	No	No	Admit	Yes	training	yes	0
4556	3023	no	not_reported	negative	large	clear	yellow	not_reported	negative	negative	negative	negative	6.0	negative	moderate	1.028	negative	moderate	not_reported	1	1	0	not_reported	not_reported	not_reported	not_reported	not_reported	0	not_reported	1	0	not_reported	not_reported	not_reported	1	1	not_reported	not_reported	1	not_reported	not_reported	not_reported	not_reported	not_reported	not_reported	not_reported	VAGINAL BLEEDING	19	Female	White or Caucasian	Non-Hispanic	English	Single	Not Employed	Medicaid	Discharge	Car	5	5	5	5	5	3	3	3	3	3	2	2	2	2	2	1	1	1	1	1	3	3	3	3	3	4	4	4	4	4	not_reported	not_reported	not_reported	not_reported	not_reported	ROOM	ROOM	not_reported	not_reported	not_reported	not_reported	not_reported	not_reported	2	not_reported	not_reported	1	2	1	5	3	not_reported	1	3	3	not_reported	1	4	3	not_reported	4	not_reported	3	4	3	5	2	1	No	No	No	No	No	No	No	No	No	No	No	No	No	No	No	No	No	No	No	No	No	No	No	No	No	No	No	No	No	No	No	No	No	No	No	No	No	No	No	No	No	No	No	No	No	No	No	Yes	No	No	No	No	No	No	No	No	No	No	No	No	No	No	No	No	No	No	No	No	No	No	No	No	No	No	No	No	No	No	No	No	No	No	No	No	No	No	No	No	No	Discharge	No	training	no	0
4557	3024	no	few	negative	negative	not_clear	yellow	small	negative	negative	negative	negative	8.0	negative	small	1.024	negative	small	0	0	1	0	0	not_reported	not_reported	0	0	0	0	0	1	0	0	not_reported	0	1	not_reported	0	1	not_reported	not_reported	not_reported	not_reported	0	0	0	ABDOMINAL PAIN	30	Female	White or Caucasian	Non-Hispanic	English	Single	Full Time	Commercial	Discharge	Car	4	4	4	4	4	3	3	3	3	3	4	4	4	4	4	4	4	4	4	4	2	2	2	2	2	3	3	3	3	3	not_reported	not_reported	not_reported	not_reported	not_reported	ROOM	ROOM	not_reported	not_reported	not_reported	not_reported	not_reported	not_reported	not_reported	not_reported	not_reported	not_reported	not_reported	not_reported	not_reported	not_reported	not_reported	not_reported	not_reported	not_reported	not_reported	not_reported	not_reported	not_reported	not_reported	not_reported	not_reported	not_reported	not_reported	not_reported	not_reported	not_reported	not_reported	Yes	No	No	No	No	No	No	No	No	No	No	No	No	No	No	No	No	No	No	No	No	No	No	No	No	No	No	No	No	No	No	No	No	No	No	No	No	No	No	No	No	No	No	No	No	No	No	No	No	No	No	No	No	No	No	No	No	No	No	No	No	No	No	No	No	No	No	No	Yes	No	No	No	No	No	No	No	No	No	No	No	No	No	No	No	No	No	No	No	No	Discharge	Yes	training	yes	0
4558	3025	no	few	negative	moderate	clear	yellow	small	negative	negative	small	negative	6.0	negative	moderate	1.016	negative	moderate	not_reported	0	not_reported	0	not_reported	not_reported	not_reported	not_reported	1	not_reported	1	not_reported	not_reported	0	0	not_reported	not_reported	1	not_reported	not_reported	1	not_reported	not_reported	not_reported	not_reported	0	not_reported	not_reported	FEVER	20	Female	Other	Hispanic or Latino	English	Single	Not Employed	Medicaid	Discharge	Car	1	1	1	1	1	2	2	2	2	2	2	2	2	2	2	3	3	3	3	3	1	1	1	1	1	5	5	5	5	5	not_reported	not_reported	not_reported	not_reported	not_reported	ROOM	ROOM	1	1	4	not_reported	not_reported	3	2	not_reported	1	3	1	1	5	3	3	1	1	3	2	1	5	3	4	4	2	3	2	1	5	3	2	No	No	No	No	No	No	No	No	No	No	No	No	No	No	No	No	No	No	No	No	No	No	No	No	No	No	No	No	No	No	No	No	No	No	No	No	No	No	No	No	No	No	No	No	No	No	No	No	No	No	No	No	No	No	No	No	No	No	No	No	No	No	No	No	No	No	No	No	No	No	No	No	No	No	No	No	No	No	No	No	No	Yes	No	No	No	No	No	No	No	Discharge	No	training	no	0
4559	3026	no	not_reported	negative	negative	clear	yellow	not_reported	negative	negative	negative	negative	7.0	negative	not_reported	1.014	negative	not_reported	not_reported	1	1	0	0	not_reported	0	not_reported	1	1	0	not_reported	not_reported	not_reported	1	not_reported	not_reported	not_reported	not_reported	not_reported	not_reported	not_reported	0	not_reported	not_reported	0	0	not_reported	FLANK PAIN	60	Female	Hispanic/Latino	Hispanic or Latino	Non-English	Married	Disabled	Medicare	Admit	Car	4	4	4	4	4	1	1	1	1	1	1	1	1	1	1	1	1	1	1	1	2	2	2	2	2	5	5	5	5	5	not_reported	not_reported	not_reported	not_reported	not_reported	ROOM	ROOM	1	1	3	2	5	2	2	1	1	1	3	5	2	2	1	2	2	2	5	4	2	2	2	4	2	3	3	1	2	3	1	Yes	No	No	No	No	No	No	Yes	No	No	No	No	No	No	No	No	No	No	No	No	No	No	No	No	No	No	No	No	No	No	No	No	No	No	No	No	No	No	No	No	No	No	Yes	Yes	No	No	No	No	Yes	Yes	No	No	No	No	No	No	No	No	No	No	Yes	No	No	No	No	Yes	No	No	No	No	No	Yes	No	No	Yes	No	Yes	Yes	No	No	No	No	Yes	Yes	No	No	No	No	No	Admit	Yes	training	yes	0
4560	3027	no	few	negative	negative	clear	colorless	not_reported	negative	negative	negative	negative	7.0	negative	not_reported	1.005	positive	not_reported	not_reported	0	1	0	not_reported	not_reported	not_reported	not_reported	not_reported	not_reported	1	not_reported	not_reported	not_reported	0	not_reported	not_reported	1	not_reported	not_reported	1	not_reported	0	not_reported	not_reported	0	not_reported	not_reported	other	23	Female	White or Caucasian	Non-Hispanic	English	Married	Not Employed	Other	Discharge	Walk-in	1	1	1	1	1	3	3	3	3	3	1	1	1	1	1	3	3	3	3	3	2	2	2	2	2	not_reported	not_reported	not_reported	not_reported	not_reported	not_reported	not_reported	not_reported	not_reported	not_reported	not_reported	not_reported	not_reported	not_reported	not_reported	not_reported	not_reported	not_reported	not_reported	not_reported	not_reported	not_reported	not_reported	not_reported	not_reported	not_reported	not_reported	not_reported	not_reported	not_reported	not_reported	not_reported	not_reported	not_reported	not_reported	not_reported	not_reported	not_reported	not_reported	not_reported	not_reported	not_reported	not_reported	No	No	No	No	No	No	No	No	No	No	No	No	No	No	No	No	No	No	No	No	No	No	No	No	No	No	No	No	No	No	No	No	No	No	No	No	No	No	No	No	No	No	No	No	No	No	No	No	No	No	No	No	No	No	No	No	No	No	No	No	No	No	No	No	No	No	No	No	No	No	No	No	No	No	No	No	No	No	No	No	No	No	No	No	No	No	No	No	No	Discharge	No	training	no	0
4561	3028	no	not_reported	negative	negative	clear	colorless	not_reported	negative	negative	negative	negative	7.0	negative	not_reported	1.003	positive	not_reported	not_reported	0	1	not_reported	not_reported	not_reported	not_reported	not_reported	not_reported	not_reported	not_reported	not_reported	not_reported	not_reported	not_reported	not_reported	not_reported	1	not_reported	not_reported	1	not_reported	not_reported	not_reported	not_reported	not_reported	not_reported	not_reported	URINARY TRACT INFECTION	56	Female	White or Caucasian	Non-Hispanic	English	Single	Disabled	Medicare	Discharge	Walk-in	5	5	5	5	5	1	1	1	1	1	2	2	2	2	2	4	4	4	4	4	2	2	2	2	2	3	3	3	3	3	not_reported	not_reported	not_reported	not_reported	not_reported	ROOM	ROOM	not_reported	not_reported	3	1	2	1	2	2	1	1	2	5	1	2	3	2	2	2	3	1	2	1	3	3	3	4	1	2	1	2	1	No	No	No	No	No	No	No	No	No	No	No	No	No	No	No	No	No	No	No	No	No	No	No	No	No	No	No	No	No	No	No	No	No	No	No	No	No	No	No	No	No	No	No	No	No	No	No	No	No	No	No	No	No	No	No	No	No	No	No	No	No	No	No	No	No	No	No	No	No	No	No	No	No	No	No	No	No	No	No	No	No	No	No	No	No	No	No	No	No	Discharge	No	training	no	0
4562	3029	no	few	negative	small	clear	yellow	small	negative	negative	small	negative	6.0	negative	small	1.023	negative	small	not_reported	0	1	0	not_reported	not_reported	not_reported	not_reported	not_reported	0	not_reported	not_reported	not_reported	0	0	not_reported	0	1	not_reported	0	1	0	not_reported	not_reported	not_reported	0	not_reported	not_reported	NEUROLOGIC PROBLEM	71	Female	White or Caucasian	Non-Hispanic	English	Divorced	Retired	Commercial	Discharge	Car	4	4	4	4	4	5	5	5	5	5	2	2	2	2	2	2	2	2	2	2	3	3	3	3	3	2	2	2	2	2	not_reported	not_reported	not_reported	not_reported	not_reported	ROOM	ROOM	1	1	1	2	1	1	2	1	3	2	5	3	3	1	4	1	4	4	3	1	2	1	4	4	3	3	2	3	3	2	1	No	No	No	No	No	No	No	No	No	No	No	No	No	No	No	No	No	No	No	No	No	No	No	No	No	No	No	No	No	No	No	No	No	No	No	No	No	No	No	No	No	No	No	No	No	No	No	No	No	No	No	No	No	No	No	No	No	No	No	No	No	No	No	No	No	No	No	No	No	No	No	No	No	No	No	No	No	No	No	No	No	No	No	No	No	No	No	No	No	Discharge	No	training	no	0
4563	3030	no	not_reported	negative	negative	clear	yellow	not_reported	negative	negative	negative	negative	8.0	negative	not_reported	1.013	negative	not_reported	not_reported	1	1	0	0	not_reported	0	not_reported	0	0	0	not_reported	not_reported	not_reported	1	not_reported	not_reported	1	not_reported	not_reported	1	not_reported	not_reported	not_reported	not_reported	0	not_reported	not_reported	ABDOMINAL PAIN	32	Female	Other	Non-Hispanic	Non-English	Married	Not Employed	Medicaid	Discharge	Car	5	5	5	5	5	1	1	1	1	1	3	3	3	3	3	3	3	3	3	3	2	2	2	2	2	5	5	5	5	5	not_reported	not_reported	not_reported	not_reported	not_reported	ROOM	ROOM	1	1	3	2	1	2	3	2	1	3	2	3	4	1	3	3	3	3	2	3	4	4	2	2	2	4	4	3	5	3	2	No	No	No	No	No	No	No	No	No	No	No	No	No	No	No	No	No	No	No	No	No	No	No	No	No	No	No	No	No	No	No	No	No	No	No	No	No	No	No	No	No	No	No	No	No	No	No	No	No	No	No	No	No	No	No	No	No	No	No	No	No	No	No	No	No	No	No	No	No	No	No	No	No	No	No	No	No	No	No	No	No	No	No	No	No	No	Yes	No	No	Discharge	No	training	no	0
4564	3031	no	not_reported	negative	negative	clear	colorless	not_reported	negative	negative	negative	negative	6.0	negative	not_reported	1.005	positive	not_reported	not_reported	0	1	0	0	1	0	not_reported	not_reported	not_reported	1	not_reported	not_reported	0	0	not_reported	not_reported	1	1	1	1	1	not_reported	not_reported	0	not_reported	0	not_reported	FEVER	72	Female	Patient Refused	Non-Hispanic	Non-English	Unknown	Retired	Medicare	Admit	EMS	1	1	1	1	1	1	1	1	1	1	2	2	2	2	2	3	3	3	3	3	1	1	1	1	1	4	4	4	4	4	not_reported	not_reported	not_reported	not_reported	not_reported	ROOM	ROOM	1	1	4	not_reported	not_reported	4	4	not_reported	1	2	4	4	4	2	1	2	2	2	4	4	2	2	2	1	5	4	4	1	3	4	3	Yes	No	No	No	No	No	No	No	No	No	No	No	No	No	No	No	No	No	No	No	No	No	No	No	No	No	No	No	No	No	No	No	No	No	No	No	No	No	No	No	No	No	No	No	No	No	No	No	No	No	No	No	No	No	No	No	No	No	No	No	No	No	No	No	No	No	No	No	No	No	No	No	No	No	No	No	No	No	No	No	No	No	No	No	No	No	No	No	No	Admit	Yes	training	yes	0
4565	3031	no	not_reported	negative	small	clear	yellow	small	negative	negative	negative	negative	6.0	negative	small	1.011	positive	small	0	1	1	not_reported	0	not_reported	0	0	0	0	0	0	0	not_reported	1	not_reported	not_reported	1	not_reported	not_reported	1	not_reported	not_reported	not_reported	not_reported	0	0	not_reported	ABDOMINAL PAIN	60	Female	Other	Hispanic or Latino	Non-English	Married	Not Employed	Medicaid	Admit	Walk-in	1	1	1	1	1	2	2	2	2	2	1	1	1	1	1	3	3	3	3	3	1	1	1	1	1	5	5	5	5	5	not_reported	not_reported	not_reported	not_reported	not_reported	ROOM	ROOM	not_reported	not_reported	3	1	1	3	2	1	1	1	1	5	2	3	1	1	1	1	2	1	2	1	5	5	4	5	2	1	2	3	3	Yes	No	No	No	No	No	No	No	No	No	No	No	No	No	Yes	No	No	No	No	No	No	No	No	No	No	No	No	No	No	No	No	No	No	No	No	No	No	No	No	No	Yes	No	Yes	No	No	No	Yes	No	No	No	No	No	No	No	No	No	No	No	No	No	No	No	No	No	Yes	Yes	No	No	No	No	No	Yes	No	No	Yes	No	Yes	No	No	No	No	No	No	No	No	No	No	Yes	No	Admit	Yes	training	yes	0
4566	3032	no	none	negative	small	not_clear	yellow	small	negative	negative	large	negative	7.0	moderate	moderate	1.015	negative	moderate	not_reported	0	1	not_reported	0	not_reported	0	not_reported	not_reported	not_reported	not_reported	0	not_reported	not_reported	not_reported	not_reported	not_reported	1	not_reported	not_reported	1	not_reported	0	1	1	1	0	not_reported	other	57	Female	White or Caucasian	Non-Hispanic	English	Married	Self Employed	Commercial	Discharge	Car	not_reported	not_reported	not_reported	not_reported	not_reported	not_reported	not_reported	not_reported	not_reported	not_reported	not_reported	not_reported	not_reported	not_reported	not_reported	not_reported	not_reported	not_reported	not_reported	not_reported	not_reported	not_reported	not_reported	not_reported	not_reported	not_reported	not_reported	not_reported	not_reported	not_reported	not_reported	not_reported	not_reported	not_reported	not_reported	not_reported	not_reported	not_reported	not_reported	not_reported	not_reported	not_reported	5	1	not_reported	not_reported	1	5	5	1	3	not_reported	1	3	3	not_reported	1	2	1	not_reported	1	not_reported	1	1	1	3	2	5	No	No	No	No	No	No	No	No	No	No	No	No	No	No	No	No	No	No	No	No	No	No	No	No	No	No	No	No	No	No	No	No	No	No	No	No	No	No	No	No	No	No	No	No	No	No	No	No	No	No	No	No	No	No	No	No	No	No	No	No	No	No	No	No	No	No	No	No	No	No	No	No	No	No	No	No	No	No	No	No	No	No	No	No	No	No	Yes	Yes	Yes	Discharge	No	training	no	0
4567	3033	no	few	negative	negative	clear	yellow	small	negative	negative	moderate	negative	6.0	small	not_reported	1.014	positive	small	not_reported	0	1	not_reported	not_reported	not_reported	not_reported	not_reported	not_reported	1	0	not_reported	not_reported	not_reported	0	not_reported	not_reported	1	not_reported	not_reported	not_reported	not_reported	0	not_reported	not_reported	0	not_reported	not_reported	FALL	76	Female	White or Caucasian	Non-Hispanic	English	Widowed	Retired	Commercial	Admit	EMS	2	2	2	2	2	3	3	3	3	3	1	1	1	1	1	1	1	1	1	1	1	1	1	1	1	1	1	1	1	1	1	1	1	1	1	NASAL	NASAL	1	1	5	1	1	2	1	1	1	2	1	2	1	1	5	2	2	2	4	4	3	3	4	5	2	2	1	2	4	1	1	Yes	No	No	No	No	No	No	No	No	No	No	No	No	No	No	No	No	No	No	No	No	No	No	No	No	No	No	No	No	No	No	No	No	No	No	No	No	No	No	No	No	No	No	No	No	No	No	No	No	No	No	No	No	No	No	No	No	No	No	No	No	No	No	No	No	No	No	No	No	No	No	No	No	No	No	No	No	No	No	No	No	No	No	No	No	No	No	No	No	Admit	Yes	training	yes	0
4568	3034	no	few	negative	moderate	clear	yellow	small	negative	negative	negative	negative	6.0	negative	moderate	1.028	negative	small	not_reported	not_reported	1	not_reported	not_reported	not_reported	not_reported	not_reported	1	not_reported	1	not_reported	not_reported	not_reported	0	not_reported	not_reported	1	not_reported	not_reported	1	not_reported	not_reported	not_reported	0	1	0	not_reported	other	46	Male	Black or African American	Non-Hispanic	English	Single	Not Employed	Medicaid	Discharge	Car	4	4	4	4	4	5	5	5	5	5	3	3	3	3	3	3	3	3	3	3	3	3	3	3	3	3	3	3	3	3	not_reported	not_reported	not_reported	not_reported	not_reported	ROOM	ROOM	not_reported	not_reported	3	not_reported	not_reported	5	2	not_reported	3	3	1	3	2	1	5	1	1	1	3	1	2	1	3	3	1	4	2	1	3	2	5	No	No	No	No	No	No	No	No	No	No	No	No	No	No	No	No	No	No	No	No	No	No	No	No	No	No	No	No	No	No	No	No	No	No	No	No	No	No	No	No	No	No	Yes	No	No	No	No	Yes	No	No	No	No	No	No	No	No	No	No	No	No	No	No	No	No	No	No	Yes	No	No	No	No	No	No	No	No	No	No	No	No	No	No	No	No	No	No	No	No	No	No	Discharge	No	training	no	0
4569	3034	no	few	negative	negative	not_clear	yellow	small	negative	negative	small	negative	7.0	negative	small	1.018	negative	small	not_reported	0	1	not_reported	0	0	not_reported	not_reported	0	not_reported	0	0	not_reported	not_reported	0	not_reported	0	1	not_reported	not_reported	not_reported	not_reported	1	not_reported	not_reported	1	1	not_reported	FLANK PAIN	61	Female	White or Caucasian	Non-Hispanic	English	Divorced	Full Time	Commercial	Discharge	Car	not_reported	not_reported	not_reported	not_reported	not_reported	3	3	3	3	3	4	4	4	4	4	2	2	2	2	2	3	3	3	3	3	5	5	5	5	5	not_reported	not_reported	not_reported	not_reported	not_reported	ROOM	ROOM	1	1	not_reported	not_reported	not_reported	not_reported	not_reported	not_reported	not_reported	not_reported	not_reported	not_reported	not_reported	not_reported	not_reported	not_reported	not_reported	not_reported	not_reported	not_reported	not_reported	not_reported	not_reported	not_reported	not_reported	not_reported	not_reported	not_reported	not_reported	not_reported	not_reported	No	No	No	No	No	No	No	No	No	No	No	No	No	No	No	No	No	No	No	No	No	No	No	No	No	No	No	No	No	No	No	No	No	No	No	No	No	No	No	No	No	No	No	No	No	No	No	No	No	No	No	No	No	No	No	No	No	No	No	No	No	No	No	No	No	Yes	No	No	No	No	No	No	No	No	No	No	Yes	No	No	No	No	No	No	No	No	No	Yes	No	No	Discharge	No	training	no	0
4570	3035	no	not_reported	negative	negative	clear	yellow	not_reported	moderate	negative	negative	negative	6.5	negative	not_reported	1.011	negative	not_reported	not_reported	0	1	0	not_reported	not_reported	not_reported	not_reported	not_reported	not_reported	not_reported	not_reported	not_reported	not_reported	0	not_reported	not_reported	1	1	not_reported	not_reported	not_reported	not_reported	not_reported	not_reported	not_reported	not_reported	not_reported	EMESIS	86	Female	White or Caucasian	Non-Hispanic	English	Widowed	Retired	Medicare	Admit	EMS	3	3	3	3	3	2	2	2	2	2	4	4	4	4	4	4	4	4	4	4	3	3	3	3	3	2	2	2	2	2	1	1	1	1	1	ROOM	ROOM	1	1	5	2	3	3	3	2	1	1	2	2	4	3	3	5	2	2	4	1	4	3	5	4	4	4	1	2	3	5	3	Yes	No	No	No	No	No	Yes	No	No	Yes	No	No	Yes	No	No	No	No	No	No	No	No	No	No	No	No	No	No	No	No	No	No	No	No	No	No	No	No	No	No	No	No	No	Yes	No	No	No	No	Yes	No	No	No	Yes	No	No	Yes	No	No	No	No	No	No	No	No	No	No	Yes	Yes	No	No	No	No	No	No	No	Yes	No	No	No	No	No	No	No	No	No	No	No	No	No	Yes	Admit	Yes	training	yes	0
4571	3036	no	many	negative	large	not_clear	amber	not_reported	negative	negative	small	negative	5.5	moderate	large	1.016	negative	moderate	not_reported	0	1	1	0	1	0	not_reported	0	not_reported	0	not_reported	not_reported	not_reported	1	not_reported	not_reported	1	not_reported	0	1	not_reported	1	1	1	1	not_reported	not_reported	other	75	Male	White or Caucasian	Non-Hispanic	English	Widowed	Retired	Medicare	Discharge	Car	5	5	5	5	5	2	2	2	2	2	1	1	1	1	1	1	1	1	1	1	3	3	3	3	3	3	3	3	3	3	not_reported	not_reported	not_reported	not_reported	not_reported	ROOM	ROOM	1	1	not_reported	not_reported	not_reported	not_reported	not_reported	not_reported	not_reported	not_reported	not_reported	not_reported	not_reported	not_reported	not_reported	not_reported	not_reported	not_reported	not_reported	not_reported	not_reported	not_reported	not_reported	not_reported	not_reported	not_reported	not_reported	not_reported	not_reported	not_reported	not_reported	No	No	No	No	No	No	No	No	No	No	No	No	No	No	No	No	No	No	No	No	No	No	No	No	No	No	No	No	No	No	No	No	No	No	No	No	No	No	No	No	No	No	No	No	No	No	No	No	No	No	No	No	No	No	No	No	No	No	No	No	No	No	No	No	No	No	No	No	No	No	No	No	Yes	No	No	No	No	No	No	No	No	No	Yes	No	No	No	No	Yes	No	Discharge	No	training	no	0
4572	3037	no	few	negative	large	clear	yellow	small	negative	small	negative	negative	6.0	negative	small	1.007	negative	small	not_reported	1	1	0	0	0	0	not_reported	not_reported	not_reported	0	1	0	not_reported	1	not_reported	not_reported	not_reported	not_reported	not_reported	not_reported	not_reported	0	not_reported	not_reported	0	not_reported	not_reported	ABDOMINAL PAIN	20	Female	White or Caucasian	Non-Hispanic	English	Single	Full Time	Commercial	Admit	Car	5	5	5	5	5	5	5	5	5	5	1	1	1	1	1	3	3	3	3	3	3	3	3	3	3	3	3	3	3	3	not_reported	not_reported	not_reported	not_reported	not_reported	ROOM	ROOM	1	1	1	2	1	5	2	1	1	1	2	3	3	2	2	1	1	1	1	1	2	1	4	4	1	4	1	2	5	2	5	Yes	No	No	No	No	No	No	No	No	No	No	No	No	No	No	No	No	No	No	No	No	No	No	No	No	No	No	No	No	No	No	No	No	No	No	No	No	No	No	No	No	No	Yes	No	No	No	No	No	No	No	No	No	No	No	No	No	No	No	No	No	No	No	No	No	No	No	No	No	No	No	No	No	No	No	No	No	No	No	No	No	No	No	No	No	No	No	No	No	No	Admit	Yes	training	yes	0
4573	3037	no	not_reported	negative	negative	clear	yellow	not_reported	negative	small	negative	negative	7.0	negative	not_reported	1.064	negative	not_reported	not_reported	0	1	1	not_reported	not_reported	0	not_reported	not_reported	not_reported	not_reported	not_reported	not_reported	not_reported	1	not_reported	not_reported	1	not_reported	not_reported	1	not_reported	not_reported	not_reported	not_reported	not_reported	not_reported	not_reported	ABDOMINAL PAIN	66	Male	White or Caucasian	Non-Hispanic	English	Married	Full Time	Commercial	Admit	Car	5	5	5	5	5	1	1	1	1	1	1	1	1	1	1	3	3	3	3	3	3	3	3	3	3	3	3	3	3	3	not_reported	not_reported	not_reported	not_reported	not_reported	ROOM	ROOM	1	1	5	1	1	3	4	2	1	2	3	5	2	2	1	3	4	4	4	5	5	1	5	4	4	4	1	3	5	2	3	No	No	No	No	No	No	No	No	No	No	No	No	No	No	No	No	No	No	No	No	No	No	No	No	No	No	No	No	No	No	No	No	No	No	No	No	No	No	No	No	No	No	No	No	No	No	No	No	No	No	No	No	No	No	No	No	No	No	No	No	No	No	No	No	No	No	No	No	No	No	No	No	No	No	No	No	No	No	No	No	No	No	No	No	No	No	No	No	No	Admit	No	training	no	0
4574	3038	no	few	small	negative	clear	yellow	small	negative	negative	negative	negative	5.5	small	small	1.023	negative	small	not_reported	1	1	not_reported	0	not_reported	0	not_reported	not_reported	1	0	not_reported	not_reported	not_reported	0	not_reported	not_reported	1	not_reported	not_reported	1	not_reported	0	not_reported	not_reported	not_reported	not_reported	not_reported	other	82	Male	White or Caucasian	Non-Hispanic	English	Married	Retired	Medicare	Admit	EMS	2	2	2	2	2	4	4	4	4	4	2	2	2	2	2	4	4	4	4	4	1	1	1	1	1	4	4	4	4	4	2	2	2	2	2	NASAL	NASAL	1	1	1	not_reported	not_reported	4	4	not_reported	1	2	1	5	4	2	1	2	1	1	2	5	4	5	1	4	5	4	1	2	3	3	4	Yes	No	No	No	No	No	No	No	No	No	No	No	No	No	No	No	No	No	No	No	No	No	No	No	No	No	No	No	No	No	No	No	No	No	No	No	No	No	No	No	No	No	Yes	No	No	No	Yes	Yes	No	No	No	No	No	Yes	Yes	No	No	No	No	No	No	No	No	No	Yes	Yes	No	No	No	No	No	Yes	Yes	Yes	Yes	No	No	No	No	No	No	No	No	No	No	No	No	No	Yes	Admit	Yes	training	yes	0
4575	3038	no	not_reported	negative	negative	clear	yellow	not_reported	negative	negative	negative	negative	7.0	negative	not_reported	1.015	negative	not_reported	not_reported	not_reported	1	not_reported	not_reported	not_reported	not_reported	not_reported	not_reported	not_reported	not_reported	not_reported	not_reported	not_reported	not_reported	not_reported	not_reported	not_reported	not_reported	not_reported	not_reported	not_reported	not_reported	not_reported	not_reported	not_reported	not_reported	not_reported	FEMALE GU PROBLEM	76	Female	White or Caucasian	Non-Hispanic	English	Single	Retired	Medicare	Admit	Car	4	4	4	4	4	5	5	5	5	5	5	5	5	5	5	3	3	3	3	3	5	5	5	5	5	1	1	1	1	1	2	2	2	2	2	NASAL	NASAL	not_reported	not_reported	4	2	1	1	1	1	3	2	3	5	1	3	3	2	4	4	2	1	2	1	4	5	2	3	3	3	3	1	5	Yes	No	No	No	No	No	No	No	Yes	No	No	No	Yes	No	No	No	No	No	No	No	No	No	No	No	No	No	Yes	No	No	No	No	No	No	No	No	No	No	No	No	No	No	No	Yes	No	No	No	Yes	No	No	No	No	Yes	No	No	No	No	No	No	No	No	No	No	No	No	No	Yes	No	No	No	No	No	No	No	Yes	Yes	No	No	No	No	Yes	No	No	Yes	No	Yes	No	No	Yes	Yes	Admit	Yes	training	yes	0
4576	3038	no	few	negative	large	not_clear	yellow	small	negative	negative	negative	negative	5.5	moderate	small	1.026	negative	small	not_reported	1	1	not_reported	not_reported	not_reported	not_reported	not_reported	not_reported	not_reported	not_reported	not_reported	not_reported	not_reported	not_reported	not_reported	not_reported	1	not_reported	not_reported	not_reported	not_reported	not_reported	not_reported	not_reported	not_reported	not_reported	not_reported	SHORTNESS OF BREATH	86	Male	White or Caucasian	Non-Hispanic	English	Single	Retired	Medicare	Admit	EMS	1	1	1	1	1	2	2	2	2	2	4	4	4	4	4	1	1	1	1	1	1	1	1	1	1	1	1	1	1	1	5	5	5	5	5	not_reported	not_reported	2	2	5	3	5	4	5	4	1	5	5	3	5	4	1	4	1	2	4	3	3	1	3	4	5	2	2	2	3	1	4	Yes	No	No	No	No	No	No	No	No	No	Yes	No	No	No	No	No	No	No	No	No	No	No	No	No	No	No	No	No	No	No	No	No	No	No	No	No	No	No	No	No	No	No	No	No	No	No	No	No	No	No	No	No	No	No	No	No	No	No	No	No	No	No	No	No	No	No	No	No	No	No	No	No	No	No	No	No	No	No	No	No	No	No	No	No	No	No	No	No	No	Admit	Yes	training	yes	0
4577	3039	no	many	negative	large	clear	yellow	large	negative	negative	negative	negative	6.0	negative	moderate	1.023	negative	small	not_reported	not_reported	not_reported	not_reported	not_reported	not_reported	not_reported	not_reported	not_reported	1	not_reported	not_reported	not_reported	not_reported	0	not_reported	not_reported	1	not_reported	not_reported	1	not_reported	not_reported	not_reported	not_reported	not_reported	not_reported	not_reported	other	53	Female	White or Caucasian	Non-Hispanic	English	Married	Full Time	Commercial	Discharge	Car	2	2	2	2	2	4	4	4	4	4	4	4	4	4	4	4	4	4	4	4	2	2	2	2	2	1	1	1	1	1	not_reported	not_reported	not_reported	not_reported	not_reported	ROOM	ROOM	not_reported	not_reported	5	not_reported	not_reported	2	2	not_reported	3	3	4	5	4	3	1	2	3	3	4	1	4	3	4	4	4	1	1	1	5	5	1	No	No	No	No	No	No	No	No	No	No	No	No	No	No	No	No	No	No	No	No	No	No	No	No	No	No	No	No	No	No	No	No	No	No	No	No	No	No	No	No	No	No	No	No	No	No	No	Yes	No	No	No	No	No	Yes	No	No	No	No	No	No	No	No	No	No	No	No	No	No	No	No	No	No	No	No	No	No	No	No	No	No	No	No	No	No	No	No	No	No	No	Discharge	No	training	no	0
4578	3040	no	not_reported	negative	negative	clear	yellow	not_reported	negative	negative	negative	negative	6.5	negative	not_reported	1.008	negative	not_reported	not_reported	0	1	0	not_reported	not_reported	not_reported	not_reported	not_reported	not_reported	not_reported	not_reported	not_reported	not_reported	1	not_reported	not_reported	1	not_reported	not_reported	1	not_reported	1	not_reported	not_reported	1	not_reported	not_reported	FLANK PAIN	48	Male	White or Caucasian	Non-Hispanic	English	Married	Full Time	Commercial	Discharge	Car	4	4	4	4	4	1	1	1	1	1	4	4	4	4	4	4	4	4	4	4	2	2	2	2	2	3	3	3	3	3	not_reported	not_reported	not_reported	not_reported	not_reported	ROOM	ROOM	1	1	4	not_reported	not_reported	2	2	not_reported	1	1	2	5	2	2	1	1	4	4	2	1	2	1	3	4	2	4	3	3	3	3	2	No	No	No	No	No	Yes	No	No	No	No	No	No	No	No	No	No	No	No	No	No	No	No	No	No	No	No	No	No	No	No	No	No	No	No	No	No	No	No	No	No	No	No	Yes	No	No	No	No	No	No	No	No	No	No	No	No	No	No	No	No	No	No	No	No	No	No	No	No	No	No	No	No	No	No	No	Yes	No	No	No	No	No	No	No	No	No	No	No	No	No	No	Discharge	No	training	no	0
4579	3040	no	not_reported	negative	negative	clear	yellow	not_reported	small	negative	negative	negative	7.0	small	not_reported	1.02	positive	not_reported	0	0	1	0	0	not_reported	0	not_reported	1	not_reported	0	not_reported	not_reported	not_reported	0	not_reported	not_reported	1	not_reported	0	1	not_reported	1	not_reported	not_reported	0	not_reported	not_reported	FLANK PAIN	49	Male	Other	Hispanic or Latino	English	Married	Full Time	Commercial	Discharge	Walk-in	4	4	4	4	4	1	1	1	1	1	4	4	4	4	4	3	3	3	3	3	1	1	1	1	1	3	3	3	3	3	not_reported	not_reported	not_reported	not_reported	not_reported	ROOM	ROOM	not_reported	not_reported	4	2	1	5	2	1	1	1	1	5	1	3	4	4	3	3	3	3	5	4	3	1	3	1	4	4	1	1	5	No	No	No	No	No	No	No	No	No	No	No	No	Yes	No	No	No	No	No	No	No	No	No	No	No	No	No	No	No	No	No	No	No	No	No	No	No	No	No	No	No	No	No	No	No	No	No	No	No	No	No	No	No	No	No	Yes	No	No	No	No	No	No	No	No	No	Yes	Yes	No	No	No	No	No	No	No	No	No	No	No	No	No	No	No	No	No	No	No	No	No	No	No	Discharge	No	training	no	0
4580	3041	no	few	negative	negative	clear	yellow	small	negative	negative	small	negative	7.5	negative	small	1.01	positive	small	not_reported	0	1	not_reported	0	not_reported	0	not_reported	1	not_reported	0	0	0	not_reported	1	not_reported	1	1	not_reported	not_reported	1	not_reported	0	not_reported	not_reported	0	0	not_reported	other	28	Female	Black or African American	Non-Hispanic	English	Single	Not Employed	Medicaid	Discharge	Walk-in	1	1	1	1	1	1	1	1	1	1	1	1	1	1	1	1	1	1	1	1	3	3	3	3	3	3	3	3	3	3	not_reported	not_reported	not_reported	not_reported	not_reported	ROOM	ROOM	not_reported	not_reported	1	1	1	2	2	1	3	3	1	3	2	1	4	1	3	1	5	1	2	1	2	4	5	3	2	1	1	3	2	No	No	No	No	No	No	No	No	No	No	No	No	No	No	No	No	No	No	No	No	No	No	No	No	No	No	No	No	No	No	No	No	No	No	No	No	No	No	No	No	No	No	No	No	No	No	No	No	No	No	No	No	No	No	No	No	No	No	No	No	No	No	No	No	No	No	No	No	No	No	No	No	No	No	No	No	No	No	No	No	No	No	No	No	No	No	No	No	No	Discharge	No	training	no	0
4581	3041	no	not_reported	negative	negative	clear	yellow	not_reported	negative	small	negative	negative	7.0	negative	not_reported	1.027	negative	not_reported	not_reported	1	1	not_reported	0	not_reported	0	0	not_reported	0	not_reported	not_reported	not_reported	not_reported	not_reported	1	not_reported	1	not_reported	1	1	not_reported	not_reported	not_reported	not_reported	not_reported	not_reported	not_reported	FATIGUE	73	Female	White or Caucasian	Non-Hispanic	English	Widowed	Retired	Commercial	Admit	Car	5	5	5	5	5	5	5	5	5	5	3	3	3	3	3	2	2	2	2	2	3	3	3	3	3	4	4	4	4	4	not_reported	not_reported	not_reported	not_reported	not_reported	ROOM	ROOM	1	1	3	1	1	1	2	2	3	1	2	1	4	1	3	2	1	1	5	3	5	4	4	5	5	3	4	1	3	2	1	No	No	No	No	No	No	No	No	No	No	No	No	No	No	No	No	No	No	No	No	No	No	No	No	No	No	No	No	No	No	No	No	No	No	No	No	No	No	No	No	No	No	Yes	No	No	No	No	No	No	No	No	No	No	No	No	No	No	No	No	No	No	No	No	No	No	Yes	No	No	No	No	No	No	No	No	Yes	No	No	No	No	No	No	No	Yes	Yes	No	No	No	No	No	Admit	No	training	no	0
4582	3041	no	not_reported	negative	moderate	clear	yellow	small	negative	negative	small	negative	5.5	small	moderate	1.013	positive	small	not_reported	not_reported	not_reported	not_reported	not_reported	not_reported	not_reported	not_reported	not_reported	not_reported	1	not_reported	not_reported	not_reported	not_reported	1	not_reported	not_reported	not_reported	not_reported	not_reported	not_reported	not_reported	not_reported	not_reported	not_reported	not_reported	not_reported	FEVER	78	Male	White or Caucasian	Non-Hispanic	English	Widowed	Retired	Medicare	Admit	Walk-in	4	4	4	4	4	5	5	5	5	5	3	3	3	3	3	2	2	2	2	2	3	3	3	3	3	1	1	1	1	1	1	1	1	1	1	ROOM	ROOM	not_reported	not_reported	4	2	5	4	2	1	1	4	1	4	3	4	3	3	5	5	4	3	2	3	2	5	4	2	3	5	2	5	4	Yes	No	No	No	No	No	No	No	No	No	No	No	No	No	No	No	No	No	No	No	No	No	No	No	No	No	No	No	No	No	No	No	No	No	No	No	No	No	No	No	No	No	Yes	No	No	No	No	Yes	No	No	No	No	No	Yes	No	No	No	No	No	No	No	No	No	No	No	No	No	No	No	No	No	No	No	No	Yes	No	Yes	No	No	No	No	No	No	No	No	No	No	No	No	Admit	Yes	training	yes	0
4583	3041	no	few	small	large	not_clear	red	moderate	negative	negative	small	negative	5.0	moderate	large	1.031	negative	small	not_reported	1	1	0	0	not_reported	0	not_reported	not_reported	not_reported	0	1	1	not_reported	not_reported	not_reported	1	1	not_reported	not_reported	not_reported	not_reported	0	0	0	0	0	not_reported	FEMALE GU PROBLEM	19	Female	Black or African American	Non-Hispanic	English	Single	Not Employed	Commercial	Discharge	Car	4	4	4	4	4	3	3	3	3	3	2	2	2	2	2	1	1	1	1	1	2	2	2	2	2	2	2	2	2	2	not_reported	not_reported	not_reported	not_reported	not_reported	ROOM	ROOM	1	1	not_reported	not_reported	not_reported	not_reported	not_reported	not_reported	not_reported	not_reported	not_reported	not_reported	not_reported	not_reported	not_reported	not_reported	not_reported	not_reported	not_reported	not_reported	not_reported	not_reported	not_reported	not_reported	not_reported	not_reported	not_reported	not_reported	not_reported	not_reported	not_reported	No	No	No	No	No	No	No	No	No	No	No	No	No	No	No	No	No	No	No	No	No	No	No	No	No	No	No	No	No	No	No	No	No	No	No	No	No	No	No	No	No	No	No	No	No	No	No	No	No	No	No	No	No	No	No	No	No	No	No	No	No	No	No	No	No	No	No	No	No	No	No	No	No	No	No	No	No	No	No	No	No	Yes	No	No	Yes	No	No	No	No	Discharge	No	training	no	0
4584	3041	no	many	negative	negative	not_clear	yellow	small	negative	negative	negative	negative	7.0	moderate	small	1.031	negative	small	not_reported	0	1	not_reported	not_reported	not_reported	not_reported	not_reported	not_reported	not_reported	1	not_reported	not_reported	not_reported	not_reported	not_reported	not_reported	1	not_reported	not_reported	not_reported	not_reported	not_reported	0	not_reported	not_reported	not_reported	not_reported	not_reported	55	not_reported	not_reported	not_reported	not_reported	not_reported	not_reported	not_reported	not_reported	not_reported	3	3	3	3	3	4	4	4	4	4	3	3	3	3	3	2	2	2	2	2	4	4	4	4	4	3	3	3	3	3	not_reported	not_reported	not_reported	not_reported	not_reported	ROOM	ROOM	1	1	not_reported	not_reported	not_reported	not_reported	not_reported	not_reported	not_reported	not_reported	not_reported	not_reported	not_reported	not_reported	not_reported	not_reported	not_reported	not_reported	not_reported	not_reported	not_reported	not_reported	not_reported	not_reported	not_reported	not_reported	not_reported	not_reported	not_reported	not_reported	not_reported	No	No	No	No	No	No	No	No	No	No	No	No	No	No	No	No	No	No	No	No	No	No	No	No	No	No	No	No	No	No	No	No	No	No	No	No	No	No	No	No	No	No	No	No	No	No	No	No	No	No	No	No	No	No	No	No	No	No	No	No	No	No	No	No	No	No	No	No	No	No	No	No	No	No	No	No	No	No	No	No	No	No	No	No	No	No	No	No	No	Discharge	No	training	no	0
4585	3041	no	few	negative	small	clear	yellow	large	negative	negative	negative	negative	6.0	negative	small	1.025	negative	small	not_reported	1	1	0	0	not_reported	0	not_reported	not_reported	not_reported	0	1	not_reported	not_reported	1	not_reported	1	1	not_reported	0	1	not_reported	not_reported	not_reported	not_reported	0	not_reported	not_reported	VAGINAL BLEEDING	33	Female	Other	Hispanic or Latino	English	Married	Not Employed	Commercial	Discharge	Car	4	4	4	4	4	1	1	1	1	1	3	3	3	3	3	2	2	2	2	2	3	3	3	3	3	3	3	3	3	3	not_reported	not_reported	not_reported	not_reported	not_reported	ROOM	ROOM	1	1	3	not_reported	not_reported	5	2	not_reported	3	3	1	1	4	1	4	1	2	1	3	1	5	3	2	3	3	1	4	2	5	3	5	No	No	No	No	No	No	No	No	No	No	No	No	No	No	No	No	No	No	No	No	No	No	No	No	No	No	No	No	No	No	No	No	No	No	No	No	No	No	No	No	No	No	Yes	No	No	No	No	No	No	No	No	No	No	No	No	No	No	No	No	No	No	No	No	No	No	No	No	No	No	No	No	No	No	No	No	No	No	No	No	No	No	No	No	No	No	No	No	No	No	Discharge	No	training	no	0
4586	3042	no	moderate	negative	negative	not_clear	yellow	large	negative	negative	small	negative	7.5	negative	small	1.011	negative	moderate	not_reported	1	1	0	0	not_reported	not_reported	not_reported	1	not_reported	0	0	not_reported	not_reported	1	not_reported	0	1	not_reported	0	not_reported	not_reported	1	not_reported	0	0	not_reported	not_reported	BACK PAIN	26	Female	Asian	Non-Hispanic	Non-English	Single	Student - Part Time	Medicaid	Discharge	EMS	4	4	4	4	4	1	1	1	1	1	3	3	3	3	3	3	3	3	3	3	2	2	2	2	2	5	5	5	5	5	not_reported	not_reported	not_reported	not_reported	not_reported	ROOM	ROOM	not_reported	not_reported	not_reported	not_reported	not_reported	not_reported	not_reported	not_reported	not_reported	not_reported	not_reported	not_reported	not_reported	not_reported	not_reported	not_reported	not_reported	not_reported	not_reported	not_reported	not_reported	not_reported	not_reported	not_reported	not_reported	not_reported	not_reported	not_reported	not_reported	not_reported	not_reported	Yes	No	No	No	No	No	No	No	No	No	No	No	No	No	No	No	No	No	No	No	No	No	No	No	No	No	No	No	No	No	No	No	No	No	No	No	No	No	No	No	No	No	No	No	No	No	No	No	Yes	No	No	No	No	No	No	No	No	No	No	No	No	No	No	No	No	No	No	No	No	No	No	No	No	Yes	Yes	No	No	No	No	No	No	No	No	No	No	No	No	No	Yes	Discharge	Yes	training	yes	0
4587	3043	no	few	negative	negative	clear	yellow	moderate	negative	negative	negative	negative	6.0	negative	small	1.024	negative	moderate	0	1	not_reported	not_reported	not_reported	not_reported	1	not_reported	not_reported	0	0	not_reported	not_reported	not_reported	1	not_reported	not_reported	1	not_reported	not_reported	1	not_reported	not_reported	not_reported	not_reported	0	not_reported	not_reported	ABDOMINAL PAIN	23	Female	White or Caucasian	Non-Hispanic	English	Single	Full Time	Commercial	Discharge	Car	5	5	5	5	5	3	3	3	3	3	2	2	2	2	2	1	1	1	1	1	2	2	2	2	2	2	2	2	2	2	not_reported	not_reported	not_reported	not_reported	not_reported	ROOM	ROOM	not_reported	not_reported	2	2	1	1	2	1	3	3	4	3	2	1	5	1	1	1	3	1	5	3	3	5	1	2	1	1	5	3	2	No	No	No	No	No	No	No	No	No	No	No	No	Yes	No	No	No	No	No	No	No	No	No	No	No	No	No	No	No	No	No	No	No	No	No	No	No	Yes	No	No	No	No	No	Yes	No	No	No	Yes	No	No	No	No	No	No	No	No	No	No	No	No	No	No	No	No	No	No	No	Yes	No	Yes	No	No	No	No	Yes	Yes	No	No	No	No	No	No	No	Yes	No	No	No	No	No	Yes	Discharge	No	training	no	0
4588	3044	no	many	negative	negative	clear	yellow	small	negative	negative	small	negative	7.0	small	small	1.017	negative	moderate	not_reported	0	1	not_reported	0	not_reported	not_reported	not_reported	not_reported	not_reported	0	not_reported	not_reported	not_reported	not_reported	not_reported	not_reported	1	0	not_reported	1	not_reported	not_reported	not_reported	not_reported	not_reported	not_reported	not_reported	FATIGUE	85	Female	White or Caucasian	Non-Hispanic	English	Divorced	Retired	Commercial	Admit	Car	4	4	4	4	4	1	1	1	1	1	4	4	4	4	4	1	1	1	1	1	2	2	2	2	2	4	4	4	4	4	not_reported	not_reported	not_reported	not_reported	not_reported	ROOM	ROOM	1	1	3	not_reported	not_reported	1	3	not_reported	1	1	3	2	4	3	3	2	1	1	5	1	4	3	2	5	5	3	4	2	1	5	1	Yes	No	No	No	No	No	No	Yes	No	No	No	No	Yes	No	No	No	No	No	No	No	No	No	No	No	Yes	No	No	No	No	No	No	No	No	No	No	No	No	No	No	No	No	No	Yes	No	No	No	No	No	Yes	Yes	No	No	No	No	No	No	No	No	No	No	No	No	No	No	Yes	Yes	Yes	No	No	No	No	No	Yes	No	Yes	Yes	No	No	No	No	No	No	Yes	Yes	No	No	No	No	Yes	Admit	Yes	training	yes	0
4589	3045	yes	moderate	negative	moderate	clear	yellow	small	negative	negative	small	negative	5.5	negative	small	1.011	negative	moderate	not_reported	not_reported	not_reported	not_reported	not_reported	not_reported	not_reported	not_reported	not_reported	not_reported	not_reported	not_reported	not_reported	not_reported	not_reported	not_reported	not_reported	not_reported	not_reported	not_reported	not_reported	not_reported	not_reported	not_reported	not_reported	not_reported	not_reported	not_reported	ABDOMINAL PAIN	54	Female	Other	Hispanic or Latino	Non-English	Married	Not Employed	Self pay	Admit	Car	3	3	3	3	3	2	2	2	2	2	2	2	2	2	2	2	2	2	2	2	2	2	2	2	2	1	1	1	1	1	not_reported	not_reported	not_reported	not_reported	not_reported	ROOM	ROOM	1	1	not_reported	4	5	1	3	2	not_reported	3	4	1	5	2	not_reported	2	3	3	not_reported	3	1	3	not_reported	2	not_reported	1	4	3	1	3	2	Yes	No	No	No	No	No	No	No	No	No	No	No	No	No	No	No	No	No	No	No	No	No	No	No	No	No	No	No	No	No	No	No	No	No	No	No	No	No	No	No	No	No	No	No	No	No	No	No	No	No	No	No	No	No	No	No	No	No	No	No	No	No	No	No	No	No	No	No	No	No	No	No	No	No	No	No	No	No	No	No	No	No	No	No	No	No	No	No	No	Admit	Yes	training	yes	0
4590	3045	no	not_reported	negative	negative	clear	yellow	not_reported	negative	negative	negative	negative	7.5	negative	not_reported	1.01	positive	not_reported	not_reported	not_reported	1	not_reported	not_reported	not_reported	not_reported	not_reported	0	not_reported	1	not_reported	not_reported	not_reported	0	not_reported	not_reported	1	not_reported	not_reported	1	0	not_reported	not_reported	not_reported	0	not_reported	not_reported	other	60	Female	White or Caucasian	Non-Hispanic	English	Married	Disabled	Medicare	Discharge	Walk-in	5	5	5	5	5	2	2	2	2	2	1	1	1	1	1	3	3	3	3	3	2	2	2	2	2	3	3	3	3	3	not_reported	not_reported	not_reported	not_reported	not_reported	ROOM	ROOM	not_reported	not_reported	3	not_reported	not_reported	3	2	not_reported	1	3	4	3	2	1	3	2	2	2	2	1	2	1	3	3	2	4	2	2	3	3	2	Yes	No	No	No	No	No	No	No	No	No	No	No	No	No	No	No	No	No	No	No	No	No	No	No	No	No	No	No	No	No	No	No	No	No	No	No	No	No	No	No	No	No	Yes	No	No	No	No	No	Yes	No	No	No	No	No	No	No	No	No	No	No	No	No	No	No	No	Yes	No	No	No	No	No	No	Yes	No	No	No	Yes	No	No	No	No	No	No	No	No	No	No	No	No	Discharge	Yes	training	yes	0
4591	3045	yes	none	negative	negative	clear	yellow	negative	negative	negative	small	negative	5.5	negative	negative	1.011	negative	small	not_reported	0	1	not_reported	not_reported	not_reported	not_reported	not_reported	not_reported	1	0	not_reported	not_reported	not_reported	0	not_reported	not_reported	1	not_reported	not_reported	1	not_reported	not_reported	not_reported	0	not_reported	not_reported	not_reported	other	68	Female	White or Caucasian	Non-Hispanic	English	Married	Retired	Medicare	Discharge	Car	4	4	4	4	4	3	3	3	3	3	3	3	3	3	3	1	1	1	1	1	3	3	3	3	3	4	4	4	4	4	1	1	1	1	1	ROOM	ROOM	1	1	not_reported	not_reported	not_reported	1	3	not_reported	not_reported	3	1	5	4	2	not_reported	2	1	2	not_reported	4	1	4	not_reported	2	not_reported	2	4	1	2	2	3	No	No	No	No	No	No	No	No	No	No	No	No	No	No	No	No	No	No	No	No	No	No	No	No	No	No	No	No	No	No	No	No	No	No	No	No	No	No	No	No	No	No	Yes	No	No	No	No	No	No	No	No	No	No	No	No	No	No	No	No	No	No	No	No	No	Yes	No	Yes	No	No	No	No	Yes	No	No	Yes	No	No	No	No	No	No	No	Yes	Yes	No	No	Yes	No	No	Discharge	No	training	no	0
4592	3046	no	few	negative	negative	not_clear	yellow	small	negative	negative	small	negative	7.0	negative	negative	1.026	negative	small	not_reported	1	1	0	0	not_reported	0	not_reported	not_reported	not_reported	not_reported	0	not_reported	not_reported	0	not_reported	not_reported	1	not_reported	not_reported	1	not_reported	not_reported	not_reported	not_reported	0	not_reported	not_reported	other	23	Female	Other	Hispanic or Latino	English	Single	Full Time	Medicaid	Discharge	Car	4	4	4	4	4	5	5	5	5	5	3	3	3	3	3	3	3	3	3	3	3	3	3	3	3	5	5	5	5	5	not_reported	not_reported	not_reported	not_reported	not_reported	ROOM	ROOM	not_reported	not_reported	2	2	1	1	2	1	3	1	5	3	2	3	4	1	3	3	1	1	4	1	4	2	1	4	1	1	5	3	1	No	No	No	No	No	No	No	No	No	No	No	No	No	No	No	No	No	No	No	No	No	No	No	No	No	No	No	No	No	No	No	No	No	No	No	No	No	No	No	No	No	No	No	No	No	No	No	No	No	No	No	No	No	No	No	No	No	No	No	No	No	No	No	No	No	No	No	No	No	No	No	No	No	No	No	No	No	No	No	No	No	No	No	No	No	No	No	No	No	Discharge	No	training	no	0
4593	3047	no	few	negative	small	clear	yellow	small	negative	negative	negative	negative	6.0	negative	small	1.015	negative	small	not_reported	0	1	0	0	not_reported	0	not_reported	not_reported	0	0	not_reported	not_reported	not_reported	0	not_reported	not_reported	1	not_reported	not_reported	1	not_reported	1	0	not_reported	not_reported	0	not_reported	FLANK PAIN	25	Male	Black or African American	Non-Hispanic	English	Single	Full Time	Commercial	Discharge	Car	not_reported	not_reported	not_reported	not_reported	not_reported	not_reported	not_reported	not_reported	not_reported	not_reported	not_reported	not_reported	not_reported	not_reported	not_reported	not_reported	not_reported	not_reported	not_reported	not_reported	not_reported	not_reported	not_reported	not_reported	not_reported	not_reported	not_reported	not_reported	not_reported	not_reported	not_reported	not_reported	not_reported	not_reported	not_reported	not_reported	not_reported	1	1	not_reported	not_reported	not_reported	not_reported	not_reported	not_reported	not_reported	not_reported	not_reported	not_reported	not_reported	not_reported	not_reported	not_reported	not_reported	not_reported	not_reported	not_reported	not_reported	not_reported	not_reported	not_reported	not_reported	not_reported	not_reported	not_reported	not_reported	not_reported	not_reported	No	No	No	No	No	Yes	No	No	No	No	No	No	No	No	No	No	No	No	No	No	No	No	No	No	No	No	No	No	No	No	No	No	No	No	No	No	No	No	No	No	No	No	Yes	No	No	No	No	Yes	No	No	No	No	No	No	No	No	No	No	No	No	No	No	No	No	No	No	No	No	No	No	No	No	No	No	No	No	No	No	No	No	No	No	No	No	No	No	No	No	No	Discharge	No	training	no	0
4594	3048	no	few	small	negative	clear	yellow	small	negative	small	small	negative	5.5	negative	small	1.022	negative	small	not_reported	not_reported	not_reported	not_reported	not_reported	not_reported	not_reported	not_reported	not_reported	not_reported	not_reported	not_reported	not_reported	not_reported	not_reported	not_reported	not_reported	not_reported	1	not_reported	not_reported	not_reported	not_reported	not_reported	not_reported	not_reported	not_reported	not_reported	FEVER	87	Male	White or Caucasian	Non-Hispanic	English	Married	Not Employed	Medicare	Admit	EMS	1	1	1	1	1	2	2	2	2	2	3	3	3	3	3	2	2	2	2	2	3	3	3	3	3	1	1	1	1	1	2	2	2	2	2	NASAL	NASAL	4	4	5	2	5	1	3	1	1	1	4	3	4	3	1	2	5	5	4	5	2	5	2	4	4	1	2	5	1	2	5	Yes	Yes	No	No	No	No	No	No	No	No	No	No	No	No	No	Yes	No	No	No	No	No	No	No	No	No	No	No	No	No	No	No	No	No	No	No	No	No	No	No	No	No	No	Yes	No	No	No	No	Yes	No	No	No	No	No	No	No	No	No	No	No	Yes	No	Yes	No	No	No	Yes	Yes	No	No	No	No	No	Yes	No	Yes	No	Yes	No	No	No	No	No	Yes	No	No	No	No	No	No	Admit	Yes	training	yes	0
4595	3048	no	moderate	negative	large	not_clear	red	small	negative	negative	small	negative	6.0	large	large	1.023	negative	moderate	not_reported	0	1	0	0	0	0	not_reported	not_reported	not_reported	not_reported	0	1	0	0	not_reported	0	1	not_reported	not_reported	not_reported	not_reported	0	0	not_reported	1	0	1	URINARY TRACT INFECTION	23	Female	Black or African American	Non-Hispanic	English	Single	Student - Full Time	Medicaid	Discharge	Car	4	4	4	4	4	3	3	3	3	3	3	3	3	3	3	2	2	2	2	2	3	3	3	3	3	3	3	3	3	3	not_reported	not_reported	not_reported	not_reported	not_reported	ROOM	ROOM	not_reported	not_reported	not_reported	not_reported	not_reported	not_reported	not_reported	not_reported	not_reported	not_reported	not_reported	not_reported	not_reported	not_reported	not_reported	not_reported	not_reported	not_reported	not_reported	not_reported	not_reported	not_reported	not_reported	not_reported	not_reported	not_reported	not_reported	not_reported	not_reported	not_reported	not_reported	Yes	No	No	No	No	No	No	No	No	No	No	No	No	No	No	No	No	No	No	No	No	No	No	No	No	No	No	No	No	No	No	No	No	No	No	No	No	No	No	No	No	No	No	No	No	No	No	No	No	No	No	No	No	No	No	No	No	No	No	No	No	No	No	No	No	No	No	No	No	No	No	No	No	No	No	No	No	No	No	No	No	No	No	No	No	No	No	No	No	Discharge	Yes	training	yes	0
4596	3048	no	not_reported	negative	negative	clear	yellow	not_reported	negative	negative	negative	negative	6.0	negative	not_reported	1.015	positive	not_reported	not_reported	not_reported	1	not_reported	not_reported	not_reported	not_reported	not_reported	not_reported	not_reported	not_reported	not_reported	not_reported	not_reported	1	not_reported	not_reported	1	not_reported	not_reported	1	not_reported	not_reported	not_reported	not_reported	not_reported	not_reported	not_reported	other	69	Male	White or Caucasian	Non-Hispanic	English	Divorced	Retired	Medicare	Discharge	Walk-in	1	1	1	1	1	3	3	3	3	3	1	1	1	1	1	1	1	1	1	1	3	3	3	3	3	3	3	3	3	3	not_reported	not_reported	not_reported	not_reported	not_reported	ROOM	ROOM	not_reported	not_reported	not_reported	not_reported	not_reported	not_reported	not_reported	not_reported	not_reported	not_reported	not_reported	not_reported	not_reported	not_reported	not_reported	not_reported	not_reported	not_reported	not_reported	not_reported	not_reported	not_reported	not_reported	not_reported	not_reported	not_reported	not_reported	not_reported	not_reported	not_reported	not_reported	No	No	No	No	No	No	No	No	No	No	No	No	No	No	No	No	No	No	No	No	No	No	No	No	No	No	No	No	No	No	No	No	No	No	No	No	No	No	No	No	No	No	No	No	No	No	No	No	No	No	No	No	No	No	No	No	No	No	No	No	No	No	No	No	No	No	No	No	No	No	No	No	No	No	No	No	No	No	No	No	No	No	No	No	No	No	No	Yes	No	Discharge	No	training	no	0
4597	3048	no	not_reported	negative	small	clear	yellow	small	negative	negative	negative	negative	5.5	negative	small	1.02	positive	small	not_reported	not_reported	1	not_reported	0	not_reported	0	not_reported	not_reported	not_reported	0	not_reported	not_reported	not_reported	1	not_reported	not_reported	1	not_reported	not_reported	1	not_reported	1	not_reported	0	0	0	0	ABDOMINAL PAIN	62	Female	White or Caucasian	Non-Hispanic	English	Divorced	Full Time	Commercial	Discharge	Walk-in	5	5	5	5	5	5	5	5	5	5	1	1	1	1	1	2	2	2	2	2	3	3	3	3	3	4	4	4	4	4	not_reported	not_reported	not_reported	not_reported	not_reported	ROOM	ROOM	1	1	3	not_reported	not_reported	5	2	not_reported	1	2	2	1	2	3	5	1	3	3	3	1	2	1	4	3	3	4	3	1	3	2	5	No	No	No	No	No	No	No	No	No	No	No	No	No	No	No	No	No	No	No	No	No	No	No	No	No	No	No	No	No	No	No	No	No	No	No	No	No	No	No	No	No	No	Yes	No	No	No	No	No	No	No	No	No	No	No	No	No	No	No	No	No	No	No	No	No	No	Yes	No	No	No	No	No	No	No	No	No	No	No	No	No	No	No	No	No	No	No	No	No	No	No	Discharge	No	training	no	0
4598	3049	no	not_reported	negative	moderate	clear	yellow	not_reported	negative	negative	negative	negative	7.5	small	moderate	1.05	positive	small	not_reported	not_reported	not_reported	not_reported	not_reported	not_reported	not_reported	not_reported	not_reported	not_reported	0	not_reported	not_reported	not_reported	1	not_reported	not_reported	not_reported	not_reported	not_reported	not_reported	not_reported	not_reported	1	not_reported	1	not_reported	not_reported	ABDOMINAL PAIN	38	Male	White or Caucasian	Non-Hispanic	English	Married	Not Employed	Commercial	Discharge	Walk-in	4	4	4	4	4	1	1	1	1	1	4	4	4	4	4	4	4	4	4	4	3	3	3	3	3	2	2	2	2	2	not_reported	not_reported	not_reported	not_reported	not_reported	ROOM	ROOM	not_reported	not_reported	4	2	1	3	3	2	1	3	2	1	2	2	1	2	3	3	4	5	2	5	5	4	4	3	3	1	3	1	3	No	No	No	No	No	No	No	No	No	No	No	No	No	No	No	No	No	No	No	No	No	No	No	No	No	No	No	No	No	No	No	No	No	No	No	No	No	No	No	No	No	No	No	No	No	No	No	No	No	No	No	No	No	No	No	No	No	No	No	No	No	No	No	No	No	No	No	No	No	No	No	No	No	No	Yes	No	No	No	No	No	No	No	Yes	No	No	No	No	No	No	Discharge	No	training	no	0
4599	3050	no	few	negative	small	clear	yellow	moderate	negative	negative	negative	negative	6.0	negative	small	1.007	negative	small	not_reported	not_reported	1	not_reported	not_reported	not_reported	not_reported	not_reported	not_reported	0	0	not_reported	not_reported	not_reported	not_reported	not_reported	not_reported	1	not_reported	not_reported	1	not_reported	not_reported	not_reported	1	1	not_reported	not_reported	DYSURIA	72	Female	Other	Non-Hispanic	Non-English	Married	Not Employed	Other	Discharge	Car	4	4	4	4	4	1	1	1	1	1	1	1	1	1	1	2	2	2	2	2	2	2	2	2	2	5	5	5	5	5	not_reported	not_reported	not_reported	not_reported	not_reported	ROOM	ROOM	1	1	not_reported	not_reported	not_reported	not_reported	not_reported	not_reported	not_reported	not_reported	not_reported	not_reported	not_reported	not_reported	not_reported	not_reported	not_reported	not_reported	not_reported	not_reported	not_reported	not_reported	not_reported	not_reported	not_reported	not_reported	not_reported	not_reported	not_reported	not_reported	not_reported	No	No	No	No	No	No	No	No	No	No	No	No	No	No	No	No	No	No	No	No	No	No	No	No	No	No	No	No	No	No	No	No	No	No	No	No	No	No	No	No	No	No	No	No	No	No	No	No	No	No	No	No	No	No	No	No	No	No	No	No	No	No	No	No	No	No	No	No	No	No	No	No	No	No	No	No	No	No	No	No	No	No	No	No	No	No	No	No	No	Discharge	No	training	no	0
4600	3051	no	not_reported	negative	negative	clear	yellow	not_reported	negative	negative	negative	negative	6.5	negative	not_reported	1.007	negative	not_reported	not_reported	1	1	0	0	not_reported	0	not_reported	0	0	0	0	0	not_reported	1	not_reported	0	1	not_reported	not_reported	1	not_reported	0	0	0	0	0	not_reported	ABDOMINAL PAIN	21	Female	Other	Hispanic or Latino	English	Single	Full Time	Medicaid	Discharge	Car	4	4	4	4	4	1	1	1	1	1	2	2	2	2	2	4	4	4	4	4	2	2	2	2	2	4	4	4	4	4	not_reported	not_reported	not_reported	not_reported	not_reported	ROOM	ROOM	1	1	3	2	1	1	3	1	1	3	3	3	4	3	1	2	4	4	5	5	4	1	5	4	5	3	2	3	5	2	1	No	No	No	No	No	No	No	No	No	No	No	No	No	No	No	No	No	No	No	No	No	No	No	No	No	No	No	No	No	No	No	No	No	No	No	No	No	No	No	No	No	No	No	No	No	No	No	No	No	No	No	No	No	No	No	No	No	No	No	No	No	No	No	No	No	No	No	No	Yes	No	No	No	No	No	No	No	No	No	No	No	No	No	No	No	No	No	No	No	No	Discharge	No	training	no	0
4601	3052	no	not_reported	small	negative	clear	yellow	not_reported	negative	negative	negative	negative	6.0	negative	not_reported	1.013	negative	not_reported	not_reported	not_reported	1	not_reported	not_reported	not_reported	not_reported	not_reported	not_reported	not_reported	1	not_reported	not_reported	not_reported	not_reported	1	not_reported	1	not_reported	not_reported	not_reported	not_reported	not_reported	not_reported	not_reported	not_reported	not_reported	not_reported	other	46	Female	Black or African American	Non-Hispanic	English	Divorced	Not Employed	Medicare	Admit	Car	1	1	1	1	1	2	2	2	2	2	3	3	3	3	3	2	2	2	2	2	1	1	1	1	1	1	1	1	1	1	1	1	1	1	1	ROOM	ROOM	1	1	2	4	5	1	2	5	1	3	2	3	4	3	5	1	5	5	1	5	5	1	4	2	1	5	1	5	4	3	3	No	No	No	No	No	No	No	No	No	No	No	No	No	No	No	No	No	No	No	No	No	No	No	No	No	No	No	No	No	No	No	No	No	No	No	No	No	No	No	No	No	No	Yes	No	No	No	No	No	No	No	No	No	No	No	No	No	No	Yes	No	No	No	No	No	No	No	No	No	No	No	No	No	No	No	No	No	No	No	No	No	No	No	No	Yes	No	No	No	No	No	Yes	Admit	No	training	no	0
4602	3052	no	not_reported	negative	negative	clear	yellow	not_reported	negative	negative	negative	negative	5.5	small	not_reported	1.012	positive	not_reported	not_reported	not_reported	1	not_reported	0	not_reported	0	not_reported	not_reported	not_reported	1	not_reported	not_reported	not_reported	0	not_reported	not_reported	1	not_reported	not_reported	1	not_reported	not_reported	not_reported	not_reported	0	not_reported	0	other	94	Male	White or Caucasian	Non-Hispanic	English	Married	Retired	Medicare	Admit	Walk-in	4	4	4	4	4	1	1	1	1	1	3	3	3	3	3	2	2	2	2	2	2	2	2	2	2	1	1	1	1	1	not_reported	not_reported	not_reported	not_reported	not_reported	ROOM	ROOM	not_reported	not_reported	4	2	1	5	1	1	1	5	4	1	2	4	4	2	5	5	5	3	2	3	3	3	5	1	4	5	2	2	5	Yes	No	No	No	No	No	No	No	No	No	No	No	No	No	No	No	No	No	No	No	No	No	No	No	No	No	No	No	No	No	No	No	No	No	No	No	No	No	No	No	No	No	No	No	No	No	No	No	No	No	No	No	No	No	No	No	No	No	No	No	No	No	No	No	No	No	No	No	No	No	No	No	No	No	Yes	No	No	No	No	No	No	No	No	No	No	No	No	Yes	Yes	Admit	Yes	training	yes	0
4603	3053	no	not_reported	negative	other	clear	yellow	small	negative	negative	small	negative	6.5	negative	small	1.019	negative	moderate	not_reported	not_reported	1	not_reported	not_reported	not_reported	not_reported	not_reported	not_reported	1	0	not_reported	not_reported	not_reported	not_reported	not_reported	not_reported	1	not_reported	not_reported	1	not_reported	0	0	not_reported	0	0	not_reported	ALTERED MENTAL STATUS	95	Female	White or Caucasian	Non-Hispanic	English	Widowed	Retired	Medicare	Admit	EMS	4	4	4	4	4	1	1	1	1	1	3	3	3	3	3	3	3	3	3	3	3	3	3	3	3	2	2	2	2	2	not_reported	not_reported	not_reported	not_reported	not_reported	ROOM	ROOM	not_reported	not_reported	5	2	1	1	1	2	3	1	4	2	3	1	1	3	5	5	4	3	1	3	4	5	4	3	3	5	3	4	5	Yes	No	No	No	No	No	No	No	No	No	No	No	No	No	No	No	No	No	No	No	No	No	No	No	No	No	No	No	No	No	No	No	No	No	No	No	No	No	No	No	Yes	No	No	No	No	No	No	No	Yes	Yes	No	No	No	No	No	No	No	No	No	No	No	No	No	No	No	No	No	No	No	No	No	No	No	Yes	No	Yes	No	No	No	No	No	No	No	No	No	No	No	No	No	Admit	Yes	training	yes	0
4604	3054	no	few	negative	large	clear	yellow	not_reported	negative	negative	negative	negative	6.0	negative	moderate	1.014	negative	small	not_reported	0	1	not_reported	not_reported	not_reported	not_reported	not_reported	not_reported	not_reported	not_reported	not_reported	not_reported	not_reported	not_reported	1	not_reported	1	not_reported	1	1	not_reported	not_reported	not_reported	not_reported	not_reported	not_reported	not_reported	ALTERED MENTAL STATUS	86	Male	White or Caucasian	Non-Hispanic	English	Married	Retired	Medicare	Discharge	EMS	4	4	4	4	4	5	5	5	5	5	1	1	1	1	1	3	3	3	3	3	1	1	1	1	1	1	1	1	1	1	not_reported	not_reported	not_reported	not_reported	not_reported	ROOM	ROOM	3	3	4	2	1	3	1	1	3	2	4	3	1	3	3	2	4	4	4	1	1	1	4	5	2	1	3	4	3	3	2	Yes	No	No	No	No	No	No	No	No	No	Yes	No	No	No	No	No	No	No	No	No	No	No	No	No	No	No	No	No	No	No	No	No	No	No	No	No	No	No	No	No	No	No	No	No	No	No	Yes	No	Yes	No	No	No	No	Yes	No	No	No	No	No	No	No	No	No	No	No	Yes	Yes	No	No	No	No	No	No	No	No	No	Yes	No	No	No	No	No	No	No	No	No	No	No	Yes	Discharge	Yes	training	yes	0
4605	3055	no	few	negative	moderate	not_clear	yellow	not_reported	negative	negative	small	negative	7.5	small	large	1.014	positive	small	0	1	1	0	0	0	0	0	0	0	0	not_reported	not_reported	0	0	not_reported	not_reported	1	not_reported	0	1	not_reported	0	not_reported	0	0	1	not_reported	ABDOMINAL PAIN	65	Female	White or Caucasian	Non-Hispanic	English	Divorced	Retired	Medicare	Discharge	Walk-in	5	5	5	5	5	3	3	3	3	3	4	4	4	4	4	1	1	1	1	1	3	3	3	3	3	4	4	4	4	4	not_reported	not_reported	not_reported	not_reported	not_reported	ROOM	ROOM	1	1	not_reported	not_reported	not_reported	not_reported	2	not_reported	not_reported	3	1	3	2	3	not_reported	1	2	2	not_reported	1	2	1	not_reported	4	not_reported	4	2	2	3	3	5	Yes	No	No	No	No	No	No	No	No	No	No	No	No	No	No	No	No	No	No	Yes	No	No	No	No	No	No	No	No	No	No	No	No	No	No	No	No	No	No	No	No	No	No	Yes	No	No	No	No	Yes	No	No	No	No	No	No	No	No	No	No	No	No	No	No	No	No	No	No	No	No	No	No	No	No	No	No	No	No	No	No	No	No	No	No	No	No	No	No	No	Yes	No	Discharge	Yes	training	yes	0
4606	3056	no	few	negative	small	clear	yellow	not_reported	negative	negative	negative	negative	6.0	moderate	small	1.016	negative	small	not_reported	1	1	0	0	not_reported	0	not_reported	not_reported	1	0	not_reported	not_reported	not_reported	1	not_reported	not_reported	1	0	not_reported	1	0	not_reported	not_reported	not_reported	0	0	not_reported	FATIGUE	77	Female	Black or African American	Non-Hispanic	English	Widowed	Retired	Medicare	Admit	EMS	1	1	1	1	1	1	1	1	1	1	5	5	5	5	5	3	3	3	3	3	5	5	5	5	5	1	1	1	1	1	not_reported	not_reported	not_reported	not_reported	not_reported	ROOM	ROOM	1	1	4	3	2	3	4	5	1	4	2	3	4	2	1	4	1	2	4	3	2	3	2	3	4	1	1	1	1	1	3	Yes	No	No	No	No	No	No	Yes	No	No	No	No	Yes	No	No	No	Yes	No	No	No	No	No	No	No	No	No	No	No	No	No	No	No	No	No	No	No	No	No	No	No	No	No	No	No	No	No	No	No	No	Yes	No	No	No	No	Yes	No	No	No	No	No	No	No	No	No	Yes	Yes	No	No	No	No	No	Yes	Yes	No	No	No	No	No	No	No	No	No	Yes	No	Yes	No	No	No	No	Admit	Yes	training	yes	0
4607	3056	no	not_reported	negative	negative	clear	yellow	not_reported	negative	negative	negative	negative	6.0	negative	not_reported	1.019	negative	not_reported	not_reported	1	1	0	0	0	0	not_reported	1	not_reported	0	1	0	not_reported	1	not_reported	not_reported	1	not_reported	0	1	not_reported	not_reported	not_reported	0	0	0	not_reported	ABDOMINAL PAIN	37	Female	Black or African American	Non-Hispanic	English	Single	Full Time	Medicaid	Admit	Car	4	4	4	4	4	5	5	5	5	5	2	2	2	2	2	1	1	1	1	1	2	2	2	2	2	4	4	4	4	4	not_reported	not_reported	not_reported	not_reported	not_reported	ROOM	ROOM	1	1	3	2	1	5	2	1	3	1	1	1	2	3	3	1	2	2	1	4	2	2	4	4	1	3	2	1	5	2	5	Yes	No	No	No	No	No	No	No	No	No	No	No	No	No	No	No	No	No	No	No	No	No	No	No	No	No	No	No	No	No	No	No	No	No	No	No	No	No	No	No	No	No	No	No	No	No	No	No	No	No	No	No	No	No	No	No	No	No	No	No	No	No	No	No	No	No	No	No	No	No	No	No	No	No	No	No	No	No	No	No	No	No	No	No	No	No	No	No	No	Admit	Yes	training	yes	0
4608	3057	no	few	negative	negative	clear	yellow	small	negative	negative	small	negative	6.0	negative	small	1.022	negative	small	not_reported	0	1	not_reported	not_reported	not_reported	not_reported	not_reported	not_reported	not_reported	0	not_reported	not_reported	not_reported	0	1	not_reported	1	not_reported	not_reported	1	not_reported	not_reported	not_reported	not_reported	not_reported	not_reported	not_reported	EMESIS	73	Female	White or Caucasian	Non-Hispanic	English	Married	Retired	Commercial	Admit	Car	4	4	4	4	4	1	1	1	1	1	4	4	4	4	4	5	5	5	5	5	2	2	2	2	2	1	1	1	1	1	not_reported	not_reported	not_reported	not_reported	not_reported	ROOM	ROOM	not_reported	not_reported	4	not_reported	not_reported	2	1	not_reported	3	1	1	3	3	1	3	3	3	3	2	1	5	3	2	5	4	5	3	3	5	5	2	No	No	No	No	No	No	No	No	No	No	Yes	No	No	No	No	No	No	No	No	No	No	No	No	No	No	No	No	No	No	No	No	No	No	No	No	No	No	No	No	No	No	No	Yes	No	No	No	Yes	Yes	No	No	No	No	No	No	No	No	No	No	No	No	No	Yes	No	No	No	Yes	Yes	No	No	No	No	No	No	No	Yes	No	No	No	No	No	No	No	No	No	No	No	No	No	No	Admit	No	training	no	0
4609	3057	no	few	negative	negative	clear	orange	moderate	negative	small	small	positive	5.5	small	not_reported	1.016	negative	moderate	not_reported	1	1	not_reported	0	not_reported	0	not_reported	1	not_reported	not_reported	not_reported	not_reported	not_reported	1	not_reported	not_reported	1	not_reported	not_reported	1	not_reported	1	not_reported	not_reported	not_reported	not_reported	not_reported	FLANK PAIN	65	Female	Unknown	Non-Hispanic	English	Significant Other	Retired	Medicare	Admit	Car	4	4	4	4	4	1	1	1	1	1	3	3	3	3	3	2	2	2	2	2	2	2	2	2	2	4	4	4	4	4	not_reported	not_reported	not_reported	not_reported	not_reported	ROOM	ROOM	1	1	not_reported	2	2	5	1	1	not_reported	2	2	5	1	3	not_reported	2	2	2	not_reported	4	3	3	not_reported	2	not_reported	1	4	2	2	2	5	Yes	No	No	No	No	No	No	No	No	No	No	No	No	No	No	No	No	No	No	No	No	No	No	No	No	No	No	No	No	No	No	No	No	No	No	No	No	No	No	No	Yes	No	Yes	No	No	No	Yes	No	Yes	No	No	No	No	No	No	No	No	No	No	No	No	No	No	No	No	No	Yes	No	No	No	No	Yes	No	Yes	Yes	No	Yes	No	No	No	Yes	No	Yes	Yes	No	No	No	No	No	Admit	Yes	training	yes	0
4610	3057	no	not_reported	negative	negative	clear	yellow	not_reported	negative	small	negative	negative	6.0	negative	not_reported	1.025	negative	not_reported	not_reported	0	1	0	0	not_reported	0	not_reported	1	1	0	not_reported	not_reported	not_reported	1	not_reported	not_reported	1	not_reported	not_reported	not_reported	not_reported	not_reported	not_reported	not_reported	not_reported	not_reported	not_reported	ABDOMINAL PAIN	25	Female	Black or African American	Non-Hispanic	Non-English	Single	Not Employed	Medicaid	Discharge	Car	4	4	4	4	4	5	5	5	5	5	2	2	2	2	2	1	1	1	1	1	2	2	2	2	2	3	3	3	3	3	not_reported	not_reported	not_reported	not_reported	not_reported	ROOM	ROOM	1	1	3	2	1	5	1	1	3	1	1	3	3	3	3	1	3	3	1	5	2	5	2	3	1	4	1	1	5	2	5	No	No	No	No	No	No	No	No	No	No	No	No	No	No	No	No	No	No	No	No	No	No	No	No	No	No	No	No	No	No	No	No	No	No	No	No	No	No	No	No	No	No	No	No	No	No	No	No	No	No	No	No	No	No	No	No	No	No	No	No	No	No	No	No	No	No	No	No	No	No	No	No	No	No	No	No	No	No	No	No	No	No	No	No	No	No	No	No	No	Discharge	No	training	no	0
4611	3058	no	not_reported	negative	negative	clear	yellow	not_reported	negative	negative	negative	negative	7.0	negative	not_reported	1.014	negative	not_reported	not_reported	0	1	0	0	not_reported	0	not_reported	0	not_reported	0	not_reported	not_reported	not_reported	0	1	not_reported	1	0	0	1	1	not_reported	not_reported	not_reported	not_reported	not_reported	not_reported	DIZZINESS	55	Female	Patient Refused	Hispanic or Latino	Non-English	Single	Not Employed	Medicaid	Admit	Car	4	4	4	4	4	5	5	5	5	5	4	4	4	4	4	1	1	1	1	1	2	2	2	2	2	4	4	4	4	4	not_reported	not_reported	not_reported	not_reported	not_reported	ROOM	ROOM	1	1	1	2	1	5	4	1	3	2	2	5	2	3	5	1	1	3	3	5	5	3	4	4	1	2	4	1	5	2	5	No	No	No	No	No	No	No	No	No	No	No	No	No	No	No	No	No	No	No	No	No	No	No	No	No	No	No	No	No	No	No	No	No	No	No	No	No	No	No	No	No	No	Yes	No	No	No	No	No	No	No	No	No	No	No	No	No	No	No	No	No	No	No	No	No	No	Yes	No	No	No	No	No	Yes	No	No	Yes	No	No	No	No	No	No	No	No	No	No	No	No	No	No	Admit	No	training	no	0
4612	3059	no	not_reported	negative	negative	clear	yellow	not_reported	negative	negative	negative	negative	6.0	small	small	1.014	positive	small	0	0	1	0	0	0	0	0	not_reported	not_reported	not_reported	not_reported	not_reported	not_reported	not_reported	not_reported	not_reported	not_reported	not_reported	not_reported	not_reported	not_reported	not_reported	not_reported	not_reported	not_reported	not_reported	not_reported	ALTERED MENTAL STATUS	91	Female	White or Caucasian	Non-Hispanic	English	Widowed	Retired	Medicare	Admit	EMS	5	5	5	5	5	2	2	2	2	2	5	5	5	5	5	5	5	5	5	5	4	4	4	4	4	1	1	1	1	1	3	3	3	3	3	NONREB	NONREB	4	4	4	1	2	2	1	5	1	2	5	4	1	1	1	2	1	2	2	4	3	3	5	3	2	1	5	1	2	5	1	Yes	No	No	No	No	No	No	No	No	No	No	No	No	No	No	No	No	No	No	No	No	No	No	No	No	No	No	No	No	No	No	No	No	No	No	No	No	No	No	No	No	No	Yes	No	No	No	No	No	No	No	No	No	No	No	No	No	No	No	Yes	No	No	No	No	No	No	Yes	No	No	No	No	No	Yes	No	Yes	Yes	No	Yes	No	No	No	No	No	No	No	No	No	Yes	No	No	Admit	Yes	training	yes	0
4613	3059	no	few	negative	negative	clear	yellow	moderate	negative	negative	small	negative	7.0	negative	small	1.017	negative	moderate	not_reported	0	1	0	0	0	0	not_reported	not_reported	not_reported	0	not_reported	not_reported	not_reported	0	not_reported	not_reported	1	1	not_reported	1	not_reported	0	not_reported	0	0	0	not_reported	ALTERED MENTAL STATUS	64	Female	Black or African American	Non-Hispanic	English	Single	Not Employed	Medicaid	Admit	EMS	5	5	5	5	5	2	2	2	2	2	1	1	1	1	1	4	4	4	4	4	2	2	2	2	2	5	5	5	5	5	not_reported	not_reported	not_reported	not_reported	not_reported	ROOM	ROOM	1	1	2	4	5	2	4	2	1	3	2	3	5	3	3	2	2	2	3	5	4	1	3	5	3	2	3	2	1	3	3	No	No	No	No	No	No	No	No	No	No	No	No	No	No	No	No	No	No	No	No	No	No	No	No	No	No	No	No	No	No	No	No	No	No	No	No	No	No	No	No	No	No	Yes	No	No	No	Yes	No	No	No	No	No	No	Yes	No	No	No	No	No	No	No	No	No	No	Yes	Yes	No	No	No	No	No	Yes	No	No	No	No	No	No	No	No	Yes	No	Yes	No	No	No	No	No	No	Admit	No	training	no	0
4614	3060	no	few	large	large	not_clear	red	not_reported	negative	small	small	positive	5.5	large	large	1.023	negative	moderate	not_reported	not_reported	1	not_reported	not_reported	not_reported	not_reported	not_reported	not_reported	not_reported	0	not_reported	not_reported	1	1	not_reported	not_reported	1	not_reported	not_reported	1	not_reported	0	1	1	not_reported	1	not_reported	other	71	Male	Black or African American	Non-Hispanic	English	Married	Full Time	Medicare	Discharge	Car	4	4	4	4	4	1	1	1	1	1	1	1	1	1	1	2	2	2	2	2	2	2	2	2	2	5	5	5	5	5	not_reported	not_reported	not_reported	not_reported	not_reported	ROOM	ROOM	1	1	not_reported	not_reported	not_reported	not_reported	not_reported	not_reported	not_reported	not_reported	not_reported	not_reported	not_reported	not_reported	not_reported	not_reported	not_reported	not_reported	not_reported	not_reported	not_reported	not_reported	not_reported	not_reported	not_reported	not_reported	not_reported	not_reported	not_reported	not_reported	not_reported	Yes	No	No	No	No	No	No	No	No	No	No	No	No	No	No	Yes	No	No	No	No	No	No	No	No	No	No	No	No	No	No	No	No	No	No	No	No	No	No	No	No	No	No	No	No	No	No	No	No	Yes	No	No	No	No	Yes	No	No	No	No	No	No	No	No	No	No	Yes	Yes	No	No	No	No	No	Yes	No	No	Yes	No	No	No	No	No	No	No	No	No	No	No	No	Yes	No	Discharge	Yes	training	yes	0
4615	3061	no	not_reported	negative	negative	clear	colorless	not_reported	negative	negative	negative	negative	6.0	negative	not_reported	1.007	positive	not_reported	not_reported	not_reported	1	not_reported	not_reported	not_reported	not_reported	not_reported	not_reported	0	1	not_reported	not_reported	0	0	not_reported	0	1	not_reported	0	1	not_reported	0	not_reported	0	0	0	not_reported	SHORTNESS OF BREATH	88	Female	White or Caucasian	Non-Hispanic	English	Widowed	Retired	Medicare	Admit	EMS	2	2	2	2	2	3	3	3	3	3	3	3	3	3	3	2	2	2	2	2	3	3	3	3	3	2	2	2	2	2	not_reported	not_reported	not_reported	not_reported	not_reported	NONREB	NONREB	not_reported	not_reported	3	not_reported	not_reported	2	2	not_reported	1	2	1	3	3	2	3	2	2	2	2	3	1	1	3	2	2	3	1	2	4	1	2	Yes	No	No	No	No	No	No	No	No	No	No	No	No	No	No	No	No	No	No	No	No	No	No	No	No	No	No	No	No	No	No	No	No	No	No	No	No	No	No	No	No	No	Yes	No	No	No	No	Yes	No	Yes	No	No	No	No	Yes	No	No	Yes	No	No	No	No	No	No	Yes	Yes	Yes	No	No	No	No	Yes	Yes	No	Yes	No	No	No	No	No	No	No	Yes	No	No	No	Yes	No	Yes	Admit	Yes	training	yes	0
4616	3061	no	not_reported	small	negative	not_clear	yellow	not_reported	negative	negative	negative	negative	6.0	moderate	negative	1.023	negative	negative	not_reported	not_reported	1	0	0	0	0	not_reported	not_reported	1	1	not_reported	not_reported	0	not_reported	not_reported	not_reported	1	0	not_reported	not_reported	not_reported	not_reported	not_reported	not_reported	not_reported	not_reported	not_reported	not_reported	55	not_reported	not_reported	not_reported	not_reported	not_reported	not_reported	not_reported	not_reported	not_reported	4	4	4	4	4	4	4	4	4	4	3	3	3	3	3	3	3	3	3	3	4	4	4	4	4	2	2	2	2	2	not_reported	not_reported	not_reported	not_reported	not_reported	ROOM	ROOM	not_reported	not_reported	2	not_reported	not_reported	5	not_reported	not_reported	1	not_reported	not_reported	not_reported	not_reported	not_reported	3	not_reported	4	4	1	5	2	5	1	5	1	2	not_reported	3	2	not_reported	2	Yes	No	No	No	No	No	No	No	No	No	No	No	No	No	No	No	No	No	No	No	No	No	No	No	No	No	No	No	No	No	No	No	No	No	No	No	No	No	No	No	No	No	No	No	No	No	No	No	No	No	No	No	No	No	No	No	No	No	No	No	No	No	No	No	No	No	No	No	No	No	No	No	No	No	No	No	No	No	No	No	No	No	No	No	No	No	No	No	No	Admit	Yes	training	yes	0
4617	3061	no	few	negative	moderate	clear	yellow	moderate	negative	negative	negative	negative	6.0	negative	small	1.09	negative	small	not_reported	1	not_reported	1	0	not_reported	0	not_reported	0	not_reported	not_reported	not_reported	not_reported	not_reported	1	not_reported	not_reported	1	not_reported	not_reported	1	not_reported	not_reported	not_reported	not_reported	not_reported	not_reported	not_reported	ABDOMINAL PAIN	76	Female	White or Caucasian	Non-Hispanic	English	Widowed	Retired	Commercial	Admit	Car	5	5	5	5	5	3	3	3	3	3	1	1	1	1	1	1	1	1	1	1	1	1	1	1	1	1	1	1	1	1	not_reported	not_reported	not_reported	not_reported	not_reported	ROOM	ROOM	not_reported	not_reported	not_reported	2	2	not_reported	3	1	not_reported	1	2	3	4	3	not_reported	2	not_reported	not_reported	not_reported	not_reported	not_reported	not_reported	not_reported	not_reported	not_reported	not_reported	4	not_reported	not_reported	2	not_reported	Yes	No	No	No	No	No	No	No	No	No	No	No	No	No	No	No	No	No	No	No	No	No	No	No	No	No	No	No	No	No	No	No	No	No	No	No	No	No	No	No	No	No	No	No	No	No	No	No	No	No	No	No	No	No	No	No	No	No	No	No	No	No	No	No	No	No	No	No	No	No	No	No	No	No	No	No	No	No	No	No	No	No	No	No	No	No	No	No	No	Admit	Yes	training	yes	0
4618	3061	no	few	negative	negative	not_clear	yellow	moderate	negative	small	negative	negative	6.0	negative	small	1.031	negative	small	not_reported	0	1	0	not_reported	not_reported	not_reported	not_reported	1	not_reported	0	0	0	not_reported	1	not_reported	0	1	not_reported	0	1	not_reported	1	not_reported	0	0	0	0	ABDOMINAL PAIN	27	Female	White or Caucasian	Hispanic or Latino	English	Single	Full Time	Commercial	Admit	Walk-in	2	2	2	2	2	3	3	3	3	3	3	3	3	3	3	3	3	3	3	3	3	3	3	3	3	5	5	5	5	5	not_reported	not_reported	not_reported	not_reported	not_reported	ROOM	ROOM	1	1	4	1	2	5	3	1	3	3	1	5	4	1	1	2	1	1	5	5	5	1	4	3	5	4	1	2	5	3	5	No	No	No	No	No	No	No	No	No	No	No	No	Yes	No	No	No	No	No	No	No	No	No	No	No	No	No	No	No	No	No	No	No	No	No	No	No	No	No	No	No	No	No	No	No	No	No	No	No	No	No	No	No	No	No	Yes	No	No	No	No	No	No	No	No	No	No	No	No	No	No	No	Yes	No	No	No	Yes	No	No	No	No	Yes	No	No	No	No	No	No	No	No	No	Admit	No	training	no	0
4619	3061	no	not_reported	small	negative	clear	yellow	small	negative	negative	negative	negative	5.5	small	small	1.025	positive	small	not_reported	0	1	not_reported	not_reported	not_reported	not_reported	not_reported	not_reported	not_reported	0	not_reported	not_reported	not_reported	0	not_reported	not_reported	1	not_reported	not_reported	1	not_reported	not_reported	not_reported	not_reported	0	0	not_reported	HEMATURIA	57	Male	Other	Hispanic or Latino	Non-English	Single	Disabled	Medicaid	Admit	Walk-in	4	4	4	4	4	1	1	1	1	1	3	3	3	3	3	3	3	3	3	3	2	2	2	2	2	3	3	3	3	3	not_reported	not_reported	not_reported	not_reported	not_reported	ROOM	ROOM	not_reported	not_reported	1	4	2	1	2	5	1	3	4	1	3	3	5	1	3	3	5	5	2	5	2	1	3	1	4	1	1	1	2	Yes	No	No	No	No	No	No	No	No	No	No	No	No	No	No	No	No	Yes	No	No	No	No	No	No	No	No	No	No	No	No	No	No	No	No	No	No	No	No	No	No	No	No	Yes	No	No	No	No	Yes	Yes	No	No	No	No	No	No	No	No	No	No	No	Yes	No	No	No	No	No	No	No	No	No	No	No	No	No	No	No	No	No	No	No	No	No	Yes	Yes	No	No	No	Yes	No	Admit	Yes	training	yes	0
4620	3062	no	few	negative	small	clear	yellow	small	negative	negative	negative	negative	6.0	negative	moderate	1.026	positive	small	not_reported	0	1	0	0	not_reported	0	not_reported	not_reported	not_reported	0	not_reported	not_reported	not_reported	1	not_reported	not_reported	1	not_reported	not_reported	1	not_reported	0	not_reported	not_reported	0	not_reported	not_reported	ABDOMINAL PAIN	49	Male	White or Caucasian	Non-Hispanic	English	Married	Retired	Commercial	Admit	Car	5	5	5	5	5	1	1	1	1	1	1	1	1	1	1	5	5	5	5	5	2	2	2	2	2	2	2	2	2	2	not_reported	not_reported	not_reported	not_reported	not_reported	ROOM	ROOM	1	1	5	4	1	5	2	5	1	2	1	1	2	3	1	1	3	4	2	5	5	4	1	2	1	1	4	3	5	2	5	No	No	No	No	No	No	Yes	No	No	No	No	No	No	No	No	No	No	No	No	No	No	No	No	No	No	No	No	No	No	No	No	No	No	No	No	No	No	No	No	No	No	No	No	No	No	No	No	No	No	No	No	No	No	No	No	No	No	No	No	No	No	No	No	No	No	Yes	No	No	No	No	No	No	No	No	No	No	No	No	No	No	No	No	No	No	No	No	No	Yes	No	Admit	No	training	no	0
4621	3063	no	not_reported	negative	negative	clear	yellow	not_reported	negative	negative	negative	negative	6.5	negative	not_reported	1.011	negative	not_reported	not_reported	1	not_reported	not_reported	not_reported	not_reported	not_reported	0	1	1	1	not_reported	not_reported	not_reported	1	not_reported	not_reported	1	not_reported	1	1	not_reported	not_reported	not_reported	not_reported	0	not_reported	not_reported	ABDOMINAL PAIN	67	Female	White or Caucasian	Non-Hispanic	English	Widowed	Retired	Medicare	Admit	Car	1	1	1	1	1	3	3	3	3	3	5	5	5	5	5	5	5	5	5	5	3	3	3	3	3	3	3	3	3	3	not_reported	not_reported	not_reported	not_reported	not_reported	ROOM	ROOM	1	1	4	2	1	1	3	1	2	3	5	3	2	1	3	3	3	3	2	4	3	4	4	2	2	1	4	4	2	2	5	Yes	No	No	No	No	Yes	No	No	No	No	No	No	No	No	No	No	No	No	No	No	No	No	No	No	No	No	No	No	No	No	No	No	No	No	No	No	No	No	No	No	No	No	Yes	No	No	No	No	No	No	No	No	No	No	No	No	Yes	No	No	No	No	No	No	No	No	Yes	Yes	No	No	No	No	No	No	No	No	No	No	No	No	No	No	No	No	No	No	No	No	No	No	No	Admit	Yes	training	yes	0
4622	3064	no	few	negative	small	clear	yellow	small	negative	negative	negative	negative	6.0	negative	small	1.016	negative	small	not_reported	0	not_reported	not_reported	not_reported	not_reported	not_reported	not_reported	not_reported	1	1	not_reported	not_reported	not_reported	0	not_reported	not_reported	1	not_reported	0	1	not_reported	not_reported	not_reported	not_reported	0	not_reported	not_reported	DIZZINESS	76	Female	White or Caucasian	Non-Hispanic	English	Married	Retired	Medicaid	Admit	Car	5	5	5	5	5	2	2	2	2	2	1	1	1	1	1	1	1	1	1	1	3	3	3	3	3	1	1	1	1	1	not_reported	not_reported	not_reported	not_reported	not_reported	ROOM	ROOM	not_reported	not_reported	5	not_reported	not_reported	5	4	not_reported	3	5	4	2	2	4	4	1	2	2	2	4	2	4	3	5	5	4	1	2	1	2	5	Yes	No	No	No	No	No	No	No	No	No	No	No	No	No	No	No	No	No	No	No	No	No	No	No	No	No	No	No	No	No	No	No	No	No	No	No	No	No	No	No	No	No	No	No	No	No	No	No	Yes	Yes	No	No	No	No	No	No	No	No	No	No	No	No	No	No	No	Yes	No	No	No	No	No	No	No	No	Yes	No	No	No	No	No	No	No	No	No	No	No	Yes	No	No	Admit	Yes	training	yes	0
4623	3065	no	few	large	small	clear	yellow	small	negative	negative	negative	negative	7.0	negative	small	1.026	negative	small	not_reported	1	not_reported	not_reported	not_reported	not_reported	not_reported	not_reported	1	1	not_reported	not_reported	not_reported	not_reported	1	not_reported	not_reported	1	not_reported	1	1	not_reported	not_reported	not_reported	not_reported	0	not_reported	not_reported	ABDOMINAL PAIN	72	Female	White or Caucasian	Non-Hispanic	English	Married	Retired	Medicare	Admit	Car	5	5	5	5	5	3	3	3	3	3	5	5	5	5	5	1	1	1	1	1	2	2	2	2	2	2	2	2	2	2	not_reported	not_reported	not_reported	not_reported	not_reported	ROOM	ROOM	1	1	not_reported	5	4	not_reported	3	3	not_reported	1	5	2	2	3	not_reported	3	4	4	not_reported	1	5	4	not_reported	3	not_reported	4	2	4	5	5	4	Yes	No	No	No	No	No	No	No	No	No	No	No	No	No	No	No	No	No	No	No	No	No	No	No	No	No	No	No	No	No	No	No	No	No	No	No	No	No	No	No	No	No	Yes	No	No	No	Yes	No	No	No	No	No	No	No	No	No	No	No	No	No	No	No	No	No	No	Yes	Yes	No	No	No	No	No	No	Yes	Yes	No	No	No	No	No	Yes	No	Yes	No	No	No	Yes	No	Yes	Admit	Yes	training	yes	0
4624	3066	no	moderate	negative	negative	not_clear	yellow	small	negative	negative	negative	negative	6.0	negative	small	1.016	negative	small	not_reported	0	1	0	0	not_reported	0	not_reported	not_reported	1	1	not_reported	not_reported	not_reported	0	not_reported	not_reported	1	0	not_reported	1	not_reported	not_reported	not_reported	not_reported	0	not_reported	not_reported	FEVER	64	Male	White or Caucasian	Non-Hispanic	English	Married	Retired	Commercial	Admit	Walk-in	2	2	2	2	2	1	1	1	1	1	4	4	4	4	4	4	4	4	4	4	1	1	1	1	1	2	2	2	2	2	not_reported	not_reported	not_reported	not_reported	not_reported	ROOM	ROOM	1	1	5	3	4	1	2	3	1	3	4	3	2	3	3	2	5	5	4	1	4	1	1	3	2	1	4	5	2	3	5	Yes	No	No	No	No	No	No	No	No	No	No	No	No	No	No	No	No	No	No	No	No	No	No	No	No	No	No	No	No	No	No	No	No	No	No	No	No	No	No	No	No	No	No	Yes	No	No	No	No	Yes	No	No	No	No	No	No	No	No	No	No	No	No	No	No	No	No	Yes	No	No	No	No	No	No	No	Yes	Yes	No	No	No	No	No	No	No	Yes	Yes	Yes	No	No	No	Yes	Admit	Yes	training	yes	0
4625	3066	no	not_reported	negative	large	clear	yellow	small	negative	negative	negative	negative	6.0	negative	small	1.01	negative	small	not_reported	0	1	0	not_reported	not_reported	not_reported	not_reported	0	not_reported	0	1	not_reported	not_reported	1	not_reported	not_reported	1	not_reported	not_reported	1	not_reported	not_reported	not_reported	not_reported	0	0	not_reported	VAGINAL BLEEDING	25	Female	Black or African American	Non-Hispanic	Non-English	Single	Not Employed	Commercial	Discharge	Car	4	4	4	4	4	1	1	1	1	1	2	2	2	2	2	3	3	3	3	3	3	3	3	3	3	3	3	3	3	3	not_reported	not_reported	not_reported	not_reported	not_reported	ROOM	ROOM	1	1	2	not_reported	not_reported	5	2	not_reported	1	3	1	3	5	3	3	1	2	2	1	1	4	1	3	5	1	5	2	2	5	3	5	No	No	No	No	No	No	No	No	No	No	No	No	No	No	No	No	No	No	No	No	No	No	No	No	No	No	No	No	No	No	No	No	No	No	No	No	No	No	No	No	No	No	No	No	No	No	No	No	No	No	No	No	No	No	No	No	No	No	No	No	No	No	No	No	No	No	No	No	No	No	No	No	No	No	No	No	No	No	No	No	No	No	No	No	No	No	No	No	No	Discharge	No	training	no	0
4626	3066	no	moderate	negative	small	clear	yellow	small	negative	large	negative	negative	6.5	small	small	1.022	negative	small	not_reported	1	not_reported	1	0	0	0	not_reported	0	1	0	1	0	1	1	not_reported	not_reported	1	not_reported	0	1	not_reported	not_reported	not_reported	0	0	0	not_reported	ABDOMINAL PAIN	49	Female	White or Caucasian	Non-Hispanic	English	Single	Not Employed	Commercial	Admit	Car	4	4	4	4	4	2	2	2	2	2	1	1	1	1	1	4	4	4	4	4	3	3	3	3	3	3	3	3	3	3	not_reported	not_reported	not_reported	not_reported	not_reported	ROOM	ROOM	not_reported	not_reported	4	4	4	3	3	2	1	3	2	5	2	1	4	2	2	2	4	1	2	1	3	5	2	2	4	2	5	3	3	Yes	No	No	No	No	No	No	No	No	No	No	No	No	No	No	No	No	No	No	No	No	No	No	No	No	No	No	No	No	No	No	No	No	No	No	No	No	No	No	No	No	No	No	No	No	No	No	No	No	No	No	No	No	No	No	No	No	No	No	No	No	No	No	No	No	Yes	No	No	No	No	No	No	No	No	No	No	No	No	No	No	No	No	No	No	No	No	No	No	No	Admit	Yes	training	yes	0
4627	3067	no	not_reported	negative	negative	clear	yellow	not_reported	negative	negative	negative	negative	6.0	negative	not_reported	1.028	negative	not_reported	not_reported	not_reported	not_reported	not_reported	not_reported	not_reported	not_reported	not_reported	not_reported	1	not_reported	not_reported	not_reported	0	0	not_reported	not_reported	not_reported	not_reported	0	not_reported	1	not_reported	not_reported	not_reported	not_reported	not_reported	not_reported	other	26	Female	White or Caucasian	Non-Hispanic	English	Single	Full Time	Other	Discharge	EMS	4	4	4	4	4	5	5	5	5	5	3	3	3	3	3	3	3	3	3	3	2	2	2	2	2	5	5	5	5	5	not_reported	not_reported	not_reported	not_reported	not_reported	ROOM	ROOM	1	1	not_reported	not_reported	not_reported	not_reported	not_reported	not_reported	not_reported	not_reported	not_reported	not_reported	not_reported	not_reported	not_reported	not_reported	not_reported	not_reported	not_reported	not_reported	not_reported	not_reported	not_reported	not_reported	not_reported	not_reported	not_reported	not_reported	not_reported	not_reported	not_reported	No	No	No	No	No	No	No	No	No	No	No	No	No	No	No	No	No	No	No	No	No	No	No	No	No	No	No	No	No	No	No	No	No	No	No	No	No	No	No	No	No	No	No	No	No	No	No	No	No	No	No	No	No	No	No	No	No	No	No	No	No	No	No	No	No	No	No	No	No	No	No	No	No	No	No	No	No	No	No	No	No	No	No	No	No	No	No	No	No	Discharge	No	training	no	0
4628	3068	no	few	negative	large	clear	yellow	small	negative	negative	small	negative	6.0	negative	small	1.013	negative	small	not_reported	1	1	0	0	0	0	not_reported	not_reported	0	not_reported	1	not_reported	0	1	not_reported	not_reported	1	not_reported	0	1	not_reported	0	not_reported	not_reported	0	not_reported	not_reported	VAGINAL BLEEDING	43	Female	White or Caucasian	Non-Hispanic	English	Divorced	Part Time	Commercial	Admit	Car	not_reported	not_reported	not_reported	not_reported	not_reported	5	5	5	5	5	1	1	1	1	1	5	5	5	5	5	2	2	2	2	2	4	4	4	4	4	not_reported	not_reported	not_reported	not_reported	not_reported	ROOM	ROOM	1	1	3	2	1	1	3	1	3	1	3	5	4	2	2	2	1	1	5	1	4	1	2	3	5	4	1	2	1	3	1	No	No	No	No	No	No	No	No	No	No	No	No	No	No	No	No	No	No	No	No	No	No	No	No	No	No	No	No	No	No	No	No	No	No	No	No	No	No	No	No	No	No	Yes	No	No	No	No	No	No	No	No	No	No	No	No	No	No	No	No	No	No	No	No	No	No	No	No	No	No	No	No	No	No	No	Yes	No	No	No	No	No	No	No	No	No	No	No	No	No	No	Admit	No	training	no	0
4629	3068	no	few	negative	moderate	clear	yellow	large	negative	negative	negative	negative	6.0	negative	small	1.012	negative	small	not_reported	1	1	0	0	0	0	not_reported	not_reported	not_reported	1	not_reported	not_reported	0	1	not_reported	not_reported	1	not_reported	0	1	not_reported	not_reported	0	not_reported	0	not_reported	not_reported	FEVER	29	Female	Asian	Non-Hispanic	Non-English	Married	Full Time	Commercial	Discharge	Car	3	3	3	3	3	2	2	2	2	2	2	2	2	2	2	3	3	3	3	3	3	3	3	3	3	4	4	4	4	4	not_reported	not_reported	not_reported	not_reported	not_reported	ROOM	ROOM	1	1	4	not_reported	not_reported	3	3	not_reported	1	3	2	3	4	3	3	3	2	2	4	1	4	1	2	4	4	4	4	2	5	2	2	No	No	No	No	No	No	No	No	No	No	No	No	No	No	No	No	No	No	No	No	No	No	No	No	No	No	No	No	No	No	No	No	No	No	No	No	No	No	No	No	No	No	No	No	No	No	No	No	No	No	No	No	No	No	No	No	No	No	No	No	No	No	No	No	No	No	No	No	No	No	No	No	No	No	No	No	No	No	No	No	No	No	No	No	No	No	No	No	No	Discharge	No	training	no	0
4630	3069	yes	not_reported	negative	negative	clear	yellow	small	negative	negative	small	negative	6.5	negative	not_reported	1.005	negative	moderate	not_reported	not_reported	not_reported	not_reported	not_reported	not_reported	not_reported	not_reported	not_reported	not_reported	not_reported	not_reported	not_reported	not_reported	not_reported	not_reported	not_reported	not_reported	not_reported	not_reported	not_reported	not_reported	not_reported	not_reported	not_reported	not_reported	not_reported	not_reported	ABDOMINAL PAIN	29	Female	White or Caucasian	Non-Hispanic	English	Single	Self Employed	Commercial	Discharge	Walk-in	4	4	4	4	4	3	3	3	3	3	4	4	4	4	4	5	5	5	5	5	1	1	1	1	1	4	4	4	4	4	not_reported	not_reported	not_reported	not_reported	not_reported	ROOM	ROOM	1	1	not_reported	4	1	5	1	2	not_reported	3	5	1	3	1	not_reported	1	3	3	not_reported	3	4	3	not_reported	3	not_reported	5	1	3	5	2	2	Yes	No	No	No	No	No	No	No	No	No	No	No	No	No	No	No	No	No	No	No	No	No	No	No	No	No	No	No	No	No	Yes	No	No	No	No	No	No	No	No	No	Yes	No	Yes	No	No	No	No	No	Yes	No	No	No	No	Yes	No	No	No	No	No	No	No	No	No	No	No	No	Yes	No	Yes	No	No	No	No	No	Yes	No	No	No	No	No	No	No	Yes	No	No	No	No	Yes	Yes	Discharge	Yes	training	yes	0
4631	3070	no	not_reported	negative	negative	clear	yellow	not_reported	negative	negative	negative	negative	6.0	negative	not_reported	1.026	negative	not_reported	not_reported	1	1	1	0	not_reported	0	not_reported	0	1	0	not_reported	not_reported	not_reported	1	not_reported	not_reported	1	not_reported	not_reported	1	not_reported	not_reported	not_reported	not_reported	0	not_reported	not_reported	other	38	Male	White or Caucasian	Non-Hispanic	English	Divorced	Disabled	Medicare	Discharge	Other	5	5	5	5	5	1	1	1	1	1	4	4	4	4	4	1	1	1	1	1	3	3	3	3	3	2	2	2	2	2	not_reported	not_reported	not_reported	not_reported	not_reported	ROOM	ROOM	1	1	4	4	2	3	3	1	1	2	3	3	5	2	3	2	4	4	4	3	4	3	2	2	4	5	5	4	3	3	3	No	No	No	No	No	No	No	Yes	No	No	No	No	No	No	No	No	No	No	No	No	No	No	No	No	No	No	No	No	No	No	No	No	No	No	No	No	No	No	No	No	No	No	No	No	No	No	No	No	No	No	No	Yes	No	No	No	No	No	No	No	No	No	No	No	No	Yes	Yes	No	No	No	No	No	No	No	No	Yes	No	Yes	Yes	No	No	No	No	No	No	Yes	No	No	Yes	No	Discharge	No	training	no	0
4632	3071	no	few	negative	negative	not_clear	yellow	small	negative	negative	negative	negative	6.0	negative	small	1.02	negative	small	not_reported	1	1	not_reported	not_reported	not_reported	not_reported	not_reported	not_reported	1	1	not_reported	not_reported	not_reported	1	not_reported	not_reported	1	not_reported	not_reported	1	not_reported	not_reported	not_reported	not_reported	not_reported	not_reported	not_reported	FATIGUE	33	Male	Black or African American	Non-Hispanic	English	Married	Not Employed	Medicaid	AMA	Car	3	3	3	3	3	2	2	2	2	2	2	2	2	2	2	2	2	2	2	2	3	3	3	3	3	4	4	4	4	4	not_reported	not_reported	not_reported	not_reported	not_reported	ROOM	ROOM	1	1	5	not_reported	not_reported	2	5	not_reported	1	1	2	5	2	3	1	1	3	4	4	5	5	1	2	4	4	1	2	3	5	2	1	No	No	No	No	No	No	No	No	No	No	No	No	No	No	No	No	No	No	No	No	No	No	No	No	No	No	No	No	No	No	No	No	No	No	No	No	No	No	No	No	No	No	No	No	No	No	No	No	No	No	No	No	No	No	No	No	No	No	No	No	No	No	No	No	No	No	No	No	No	No	No	No	No	No	No	No	No	No	No	No	No	No	No	No	No	No	No	No	No	AMA	No	training	no	0
4633	3071	yes	few	small	large	clear	yellow	moderate	negative	large	small	negative	6.0	small	moderate	1.03	negative	moderate	not_reported	0	1	0	0	not_reported	0	not_reported	0	not_reported	0	not_reported	not_reported	0	1	not_reported	not_reported	1	not_reported	0	1	0	0	not_reported	0	0	not_reported	not_reported	other	34	Female	Other	Hispanic or Latino	English	Married	Not Employed	Commercial	Discharge	Walk-in	4	4	4	4	4	2	2	2	2	2	2	2	2	2	2	1	1	1	1	1	1	1	1	1	1	2	2	2	2	2	not_reported	not_reported	not_reported	not_reported	not_reported	ROOM	ROOM	1	1	not_reported	1	2	3	1	1	not_reported	3	5	1	3	3	not_reported	2	3	3	not_reported	3	4	4	not_reported	1	not_reported	5	4	3	3	2	3	Yes	No	No	No	No	No	No	No	No	No	No	No	No	No	No	No	No	No	No	No	No	No	No	No	No	No	No	No	No	No	No	No	No	No	No	No	No	No	No	No	No	No	No	No	No	No	No	No	No	No	No	No	No	No	No	No	No	No	No	No	No	No	No	No	No	No	No	No	No	No	No	No	No	No	No	No	No	No	No	No	No	No	No	No	No	No	No	No	No	Discharge	Yes	training	yes	0
4634	3071	no	few	negative	negative	clear	colorless	not_reported	negative	negative	negative	negative	6.5	negative	small	1.006	positive	small	not_reported	1	1	not_reported	not_reported	not_reported	not_reported	not_reported	not_reported	1	not_reported	not_reported	not_reported	not_reported	1	1	not_reported	not_reported	not_reported	not_reported	not_reported	not_reported	not_reported	not_reported	not_reported	not_reported	not_reported	not_reported	FATIGUE	73	Female	White or Caucasian	Non-Hispanic	English	Married	Retired	Medicare	Admit	EMS	2	2	2	2	2	1	1	1	1	1	3	3	3	3	3	4	4	4	4	4	1	1	1	1	1	3	3	3	3	3	not_reported	not_reported	not_reported	not_reported	not_reported	ROOM	ROOM	1	1	1	2	1	1	3	1	3	1	5	5	2	3	4	2	3	3	3	5	4	5	3	4	3	3	2	1	3	3	1	No	No	No	No	No	No	No	No	No	No	No	No	No	No	No	No	No	No	No	No	No	No	No	No	No	No	No	No	No	No	No	No	No	No	No	No	No	No	No	No	No	No	Yes	No	No	No	No	No	No	Yes	No	Yes	No	No	Yes	No	No	No	Yes	No	No	No	No	No	Yes	No	No	No	No	No	No	No	No	Yes	Yes	Yes	No	No	No	No	Yes	No	Yes	Yes	No	No	No	No	Yes	Admit	No	training	no	0
4635	3071	no	few	negative	small	clear	yellow	small	negative	negative	moderate	negative	8.0	small	small	1.012	positive	small	not_reported	1	1	not_reported	not_reported	not_reported	not_reported	not_reported	not_reported	not_reported	not_reported	not_reported	not_reported	1	1	1	not_reported	1	not_reported	not_reported	1	not_reported	not_reported	not_reported	not_reported	not_reported	not_reported	not_reported	ABDOMINAL PAIN	67	Female	White or Caucasian	Non-Hispanic	English	Married	Retired	Medicare	Admit	Walk-in	5	5	5	5	5	3	3	3	3	3	2	2	2	2	2	5	5	5	5	5	1	1	1	1	1	3	3	3	3	3	1	1	1	1	1	ROOM	ROOM	not_reported	not_reported	3	2	2	1	3	1	3	3	2	3	2	3	3	3	1	1	5	4	2	4	3	4	5	3	4	1	2	1	1	Yes	No	No	No	No	No	No	No	No	Yes	Yes	No	No	No	No	No	No	No	No	No	No	No	No	No	No	No	No	No	No	No	No	No	No	No	No	No	No	No	No	No	No	No	Yes	No	No	No	No	Yes	No	No	No	No	No	No	No	No	No	No	No	No	No	Yes	No	No	Yes	Yes	No	No	No	No	No	No	No	No	Yes	No	No	No	No	No	No	No	Yes	Yes	Yes	No	No	No	No	Admit	Yes	training	yes	0
4636	3071	no	few	negative	small	clear	yellow	small	negative	negative	negative	negative	6.0	negative	small	1.032	negative	small	not_reported	0	1	0	not_reported	not_reported	not_reported	not_reported	0	not_reported	0	not_reported	not_reported	not_reported	0	not_reported	1	1	not_reported	not_reported	1	not_reported	not_reported	not_reported	not_reported	not_reported	not_reported	not_reported	other	29	Female	White or Caucasian	Non-Hispanic	English	Single	Full Time	Other	Discharge	Car	4	4	4	4	4	1	1	1	1	1	4	4	4	4	4	1	1	1	1	1	1	1	1	1	1	4	4	4	4	4	not_reported	not_reported	not_reported	not_reported	not_reported	ROOM	ROOM	1	1	2	1	1	2	3	1	1	1	5	3	4	3	2	1	2	1	3	3	5	4	4	5	3	2	2	1	3	3	2	No	No	No	No	No	No	No	No	No	No	No	No	No	No	No	No	No	No	No	No	No	No	No	No	No	No	No	No	No	No	No	No	No	No	No	No	No	No	No	No	No	No	No	No	No	No	No	No	No	No	No	No	No	No	No	No	No	No	No	No	No	No	No	No	No	No	No	No	No	No	No	No	No	No	No	No	No	No	No	No	No	Yes	No	No	No	No	No	No	No	Discharge	No	training	no	0
4637	3071	yes	moderate	negative	large	not_clear	yellow	not_reported	negative	negative	moderate	negative	6.0	moderate	moderate	1.02	positive	large	not_reported	0	1	0	not_reported	not_reported	not_reported	not_reported	not_reported	not_reported	1	not_reported	not_reported	not_reported	0	not_reported	not_reported	1	not_reported	0	1	0	not_reported	not_reported	0	0	not_reported	not_reported	FEVER	87	Male	White or Caucasian	Non-Hispanic	English	Married	Retired	Medicare	Admit	EMS	2	2	2	2	2	5	5	5	5	5	3	3	3	3	3	2	2	2	2	2	1	1	1	1	1	1	1	1	1	1	not_reported	not_reported	not_reported	not_reported	not_reported	ROOM	ROOM	5	5	not_reported	2	2	2	2	1	not_reported	2	4	5	1	3	not_reported	3	2	2	not_reported	4	2	4	not_reported	2	not_reported	4	4	1	1	2	1	Yes	No	No	No	No	No	No	No	No	No	No	No	No	No	No	No	No	No	No	No	No	No	No	No	No	No	No	No	No	No	No	No	No	No	No	No	No	No	No	No	No	No	Yes	No	No	No	No	No	Yes	No	No	No	No	No	No	No	No	No	Yes	No	No	Yes	No	No	No	No	No	No	No	No	No	Yes	No	No	No	No	No	No	No	No	No	No	Yes	No	No	No	No	No	No	Admit	Yes	training	yes	0
4638	3072	no	few	negative	large	not_clear	yellow	small	negative	negative	negative	negative	6.5	small	large	1.013	positive	small	1	1	1	not_reported	0	not_reported	0	0	0	0	0	0	0	not_reported	1	not_reported	not_reported	1	not_reported	not_reported	1	not_reported	not_reported	not_reported	not_reported	1	0	not_reported	ABDOMINAL PAIN	36	Female	Other	Hispanic or Latino	Non-English	Single	Part Time	Medicaid	Discharge	EMS	1	1	1	1	1	3	3	3	3	3	1	1	1	1	1	1	1	1	1	1	1	1	1	1	1	3	3	3	3	3	not_reported	not_reported	not_reported	not_reported	not_reported	ROOM	ROOM	not_reported	not_reported	3	4	2	3	2	2	1	3	5	3	3	3	3	2	3	3	2	3	2	3	5	5	4	5	2	1	1	2	3	Yes	No	No	No	No	No	No	No	No	No	No	No	No	No	No	No	No	No	No	No	No	No	No	No	No	No	No	No	No	No	No	No	No	No	No	No	No	No	No	No	No	No	No	No	No	No	Yes	No	Yes	No	No	No	No	No	No	No	No	No	No	No	Yes	No	No	No	No	No	No	No	No	Yes	No	No	No	No	Yes	No	No	No	No	No	No	No	No	No	No	No	No	No	No	Discharge	Yes	training	yes	0
4639	3073	no	not_reported	negative	negative	clear	yellow	not_reported	negative	small	negative	negative	6.0	negative	not_reported	1.019	negative	not_reported	not_reported	0	1	not_reported	not_reported	not_reported	not_reported	not_reported	not_reported	not_reported	0	not_reported	not_reported	not_reported	1	not_reported	not_reported	1	not_reported	not_reported	1	not_reported	not_reported	not_reported	not_reported	0	not_reported	not_reported	ABDOMINAL PAIN	24	Female	White or Caucasian	Non-Hispanic	English	Single	Not Employed	Commercial	Discharge	Car	5	5	5	5	5	3	3	3	3	3	2	2	2	2	2	4	4	4	4	4	2	2	2	2	2	4	4	4	4	4	not_reported	not_reported	not_reported	not_reported	not_reported	ROOM	ROOM	not_reported	not_reported	4	1	1	4	3	5	1	1	4	3	4	3	1	3	3	4	4	1	5	4	2	5	4	3	2	3	5	3	4	No	No	No	No	No	No	No	No	No	No	No	No	No	No	No	No	No	No	No	No	No	No	No	No	No	No	No	No	No	No	No	No	No	No	No	No	No	No	No	No	No	No	No	No	No	No	No	No	No	No	No	No	No	No	No	No	No	No	No	No	No	No	No	No	No	No	No	No	Yes	No	No	No	No	No	No	No	No	No	No	No	No	No	No	No	No	No	No	No	Yes	Discharge	No	training	no	0
4640	3074	no	not_reported	negative	large	clear	orange	small	negative	negative	negative	positive	6.0	negative	moderate	1.01	negative	small	not_reported	not_reported	1	not_reported	not_reported	not_reported	not_reported	not_reported	0	0	0	not_reported	not_reported	not_reported	1	not_reported	not_reported	1	not_reported	0	1	not_reported	0	not_reported	1	0	not_reported	not_reported	MALE GU PROBLEM	69	Male	White or Caucasian	Non-Hispanic	Non-English	Married	Retired	Commercial	Discharge	Walk-in	4	4	4	4	4	5	5	5	5	5	4	4	4	4	4	4	4	4	4	4	3	3	3	3	3	2	2	2	2	2	not_reported	not_reported	not_reported	not_reported	not_reported	ROOM	ROOM	1	1	not_reported	not_reported	not_reported	not_reported	not_reported	not_reported	not_reported	not_reported	not_reported	not_reported	not_reported	not_reported	not_reported	not_reported	not_reported	not_reported	not_reported	not_reported	not_reported	not_reported	not_reported	not_reported	not_reported	not_reported	not_reported	not_reported	not_reported	not_reported	not_reported	Yes	No	No	No	No	No	Yes	No	No	Yes	No	No	No	No	No	No	No	No	No	No	No	No	No	No	No	No	No	No	No	No	No	No	No	No	No	No	No	No	No	No	No	No	Yes	No	No	No	No	No	No	No	No	No	No	No	No	No	No	Yes	No	No	No	No	No	No	No	Yes	No	No	No	No	No	No	No	No	No	No	No	No	No	No	No	No	No	No	No	No	No	Yes	Yes	Discharge	Yes	training	yes	0
4641	3075	no	not_reported	negative	large	not_clear	yellow	small	negative	negative	negative	negative	5.5	small	large	1.033	negative	small	not_reported	0	1	0	0	not_reported	not_reported	not_reported	not_reported	not_reported	not_reported	not_reported	not_reported	not_reported	not_reported	not_reported	not_reported	1	not_reported	not_reported	not_reported	not_reported	not_reported	not_reported	not_reported	not_reported	not_reported	not_reported	ABDOMINAL PAIN	77	Male	Black or African American	Non-Hispanic	English	Divorced	Retired	Medicare	Admit	EMS	5	5	5	5	5	1	1	1	1	1	4	4	4	4	4	3	3	3	3	3	3	3	3	3	3	4	4	4	4	4	not_reported	not_reported	not_reported	not_reported	not_reported	ROOM	ROOM	2	2	1	2	5	1	4	1	1	2	2	3	5	2	1	3	4	4	5	4	1	4	2	1	5	1	3	4	1	2	1	No	No	No	No	No	No	No	No	No	No	Yes	No	Yes	No	No	No	No	No	No	Yes	Yes	No	No	No	No	No	No	No	No	No	No	No	No	No	No	No	No	No	Yes	No	No	No	Yes	No	No	No	No	No	No	No	No	No	No	No	Yes	No	No	No	Yes	No	No	No	No	No	No	Yes	No	No	No	No	No	No	No	No	Yes	No	No	No	No	No	No	No	Yes	No	No	No	Yes	Yes	Yes	Admit	No	training	no	0
4642	3076	yes	few	negative	small	clear	yellow	moderate	negative	negative	small	negative	6.0	moderate	small	1.009	negative	small	not_reported	not_reported	not_reported	not_reported	not_reported	not_reported	not_reported	not_reported	not_reported	not_reported	not_reported	not_reported	not_reported	not_reported	not_reported	not_reported	not_reported	not_reported	not_reported	not_reported	not_reported	not_reported	not_reported	not_reported	not_reported	not_reported	not_reported	not_reported	ABDOMINAL PAIN	39	Female	Patient Refused	Hispanic or Latino	Non-English	Single	Full Time	Medicaid	Discharge	Car	4	4	4	4	4	5	5	5	5	5	4	4	4	4	4	1	1	1	1	1	3	3	3	3	3	5	5	5	5	5	not_reported	not_reported	not_reported	not_reported	not_reported	ROOM	ROOM	not_reported	not_reported	not_reported	4	5	5	1	2	not_reported	1	1	3	1	1	not_reported	2	1	1	not_reported	2	3	2	not_reported	2	not_reported	5	4	4	4	2	1	No	No	No	No	No	No	No	No	No	No	No	No	No	Yes	No	No	No	No	No	No	No	No	No	No	No	No	No	No	No	No	No	No	No	No	No	No	No	No	No	No	No	No	No	No	No	No	No	No	No	No	No	No	No	No	No	No	No	No	No	No	No	No	No	No	No	No	No	No	No	No	No	No	No	Yes	No	No	No	No	No	No	No	No	No	No	No	No	No	No	No	Discharge	No	training	no	0
4643	3077	no	few	negative	small	not_clear	yellow	moderate	negative	negative	small	negative	7.0	negative	small	1.028	negative	small	0	0	1	0	not_reported	0	not_reported	not_reported	1	not_reported	not_reported	0	0	0	0	not_reported	0	1	not_reported	0	1	not_reported	1	1	0	0	0	not_reported	FLANK PAIN	22	Female	White or Caucasian	Non-Hispanic	Non-English	Married	Not Employed	Medicaid	Discharge	Car	4	4	4	4	4	1	1	1	1	1	2	2	2	2	2	1	1	1	1	1	2	2	2	2	2	3	3	3	3	3	not_reported	not_reported	not_reported	not_reported	not_reported	ROOM	ROOM	not_reported	not_reported	1	1	1	5	2	1	3	1	2	1	4	1	4	1	2	2	1	2	4	2	4	3	1	3	2	3	1	2	5	No	No	No	No	No	No	No	No	No	No	No	No	No	No	No	No	No	No	No	No	No	No	No	No	No	No	No	No	No	No	No	No	No	No	No	No	No	No	No	No	No	No	No	No	No	No	No	No	No	No	No	No	No	No	No	No	No	No	No	No	No	No	No	No	No	No	No	No	No	No	No	No	No	No	No	No	No	No	No	No	No	No	No	No	No	No	No	No	No	Discharge	No	training	no	0
4644	3078	yes	marked	negative	small	not_clear	yellow	small	negative	negative	small	negative	6.5	negative	small	1.029	negative	moderate	not_reported	1	1	not_reported	not_reported	not_reported	not_reported	not_reported	1	0	0	not_reported	0	not_reported	1	not_reported	not_reported	1	not_reported	not_reported	1	not_reported	not_reported	not_reported	not_reported	0	not_reported	not_reported	ABDOMINAL PAIN	91	Female	White or Caucasian	Non-Hispanic	English	Married	Retired	Medicare	Admit	EMS	not_reported	not_reported	not_reported	not_reported	not_reported	5	5	5	5	5	5	5	5	5	5	4	4	4	4	4	1	1	1	1	1	4	4	4	4	4	1	1	1	1	1	NASAL	NASAL	1	1	not_reported	1	5	2	2	1	not_reported	5	2	5	3	2	not_reported	3	4	4	not_reported	5	2	5	not_reported	1	not_reported	4	1	1	1	2	2	No	No	No	No	No	No	No	No	No	No	No	No	Yes	No	No	No	No	No	No	No	No	No	No	No	No	No	No	No	No	No	No	No	No	No	No	No	No	No	No	No	No	No	Yes	Yes	No	No	Yes	No	No	Yes	No	No	No	No	Yes	No	No	No	No	No	No	No	No	No	Yes	Yes	No	No	No	No	No	Yes	No	Yes	Yes	No	No	No	No	No	No	No	Yes	No	No	No	Yes	No	Yes	Admit	No	training	no	0
4645	3078	no	few	negative	large	not_clear	red	small	negative	negative	small	negative	6.0	moderate	moderate	1.025	negative	small	1	0	1	not_reported	not_reported	not_reported	not_reported	not_reported	1	not_reported	0	not_reported	not_reported	not_reported	0	not_reported	0	1	not_reported	0	1	not_reported	1	not_reported	not_reported	0	1	not_reported	FLANK PAIN	64	Male	White or Caucasian	Non-Hispanic	English	Married	Retired	Commercial	Discharge	Car	1	1	1	1	1	5	5	5	5	5	4	4	4	4	4	5	5	5	5	5	3	3	3	3	3	3	3	3	3	3	not_reported	not_reported	not_reported	not_reported	not_reported	ROOM	ROOM	not_reported	not_reported	5	not_reported	not_reported	1	not_reported	not_reported	1	not_reported	not_reported	not_reported	not_reported	not_reported	1	not_reported	3	4	2	1	4	1	2	3	4	4	not_reported	3	5	not_reported	5	No	No	No	No	No	No	No	No	No	No	No	No	No	No	No	No	No	No	No	No	No	No	No	No	No	No	No	No	No	No	No	No	No	No	No	No	No	No	No	No	No	No	No	No	No	No	No	No	No	No	No	No	No	No	No	No	No	No	No	No	No	No	No	No	No	Yes	No	No	No	No	No	No	No	No	No	No	No	No	No	No	No	No	No	No	No	No	No	No	No	Discharge	No	training	no	0
4646	3079	no	few	negative	moderate	not_clear	yellow	moderate	negative	negative	large	negative	6.5	small	moderate	1.024	positive	small	not_reported	0	1	not_reported	0	not_reported	0	not_reported	not_reported	0	not_reported	0	not_reported	0	0	not_reported	0	1	not_reported	not_reported	1	not_reported	1	not_reported	not_reported	0	0	not_reported	FLANK PAIN	26	Female	Other	Hispanic or Latino	English	Single	Not Employed	Medicaid	Transfer to Another Facility	Walk-in	4	4	4	4	4	3	3	3	3	3	2	2	2	2	2	3	3	3	3	3	3	3	3	3	3	4	4	4	4	4	not_reported	not_reported	not_reported	not_reported	not_reported	ROOM	ROOM	1	1	5	not_reported	not_reported	2	2	not_reported	1	3	4	3	4	1	3	1	5	5	4	3	4	4	2	5	4	1	2	5	2	3	2	Yes	No	No	No	No	No	No	No	No	No	No	No	No	No	No	No	No	No	No	No	No	No	No	No	No	No	No	No	No	No	No	No	No	No	No	No	No	No	No	No	No	No	No	No	No	No	No	No	No	No	No	No	No	No	No	No	No	No	No	No	No	No	No	No	No	No	No	No	No	No	No	No	No	Yes	Yes	No	No	No	No	No	No	Yes	No	No	No	No	No	No	No	Transfer to Another Facility	Yes	training	yes	0
4647	3079	no	not_reported	small	large	not_clear	yellow	small	negative	negative	negative	negative	7.0	small	large	1.033	negative	small	not_reported	0	1	0	not_reported	not_reported	0	not_reported	0	1	1	not_reported	not_reported	0	0	not_reported	not_reported	1	not_reported	not_reported	1	not_reported	not_reported	not_reported	not_reported	not_reported	not_reported	0	FEVER	33	Male	Black or African American	Non-Hispanic	English	Single	Full Time	Medicaid	Discharge	Walk-in	3	3	3	3	3	2	2	2	2	2	2	2	2	2	2	3	3	3	3	3	1	1	1	1	1	5	5	5	5	5	not_reported	not_reported	not_reported	not_reported	not_reported	ROOM	ROOM	1	1	4	1	1	1	2	2	3	3	1	3	4	2	1	2	3	4	2	1	5	3	1	5	5	4	3	3	5	5	1	No	No	No	No	No	No	No	No	No	No	No	No	No	No	No	No	No	No	No	No	No	No	No	No	No	No	No	No	No	No	No	No	No	No	No	No	No	No	No	No	No	No	No	No	No	No	No	Yes	No	No	No	No	No	No	No	No	No	No	No	No	No	No	No	No	No	No	No	No	No	No	No	No	No	No	No	No	No	No	No	No	No	No	No	No	No	No	No	No	No	Discharge	No	training	no	0
4648	3080	no	not_reported	negative	large	not_clear	yellow	small	moderate	negative	negative	negative	6.0	small	large	1.03	negative	small	not_reported	0	1	not_reported	0	not_reported	not_reported	not_reported	1	0	not_reported	not_reported	not_reported	not_reported	0	not_reported	not_reported	1	not_reported	0	1	not_reported	1	1	0	0	0	not_reported	FLANK PAIN	63	Male	White or Caucasian	Non-Hispanic	English	Divorced	Full Time	Commercial	Discharge	Car	4	4	4	4	4	3	3	3	3	3	5	5	5	5	5	5	5	5	5	5	3	3	3	3	3	1	1	1	1	1	not_reported	not_reported	not_reported	not_reported	not_reported	ROOM	ROOM	1	1	3	not_reported	not_reported	2	4	not_reported	4	2	2	2	4	2	3	4	4	4	5	3	5	4	2	3	2	3	1	4	5	3	1	No	No	No	No	No	No	No	No	No	No	No	No	No	No	No	No	No	No	No	No	No	No	No	No	No	No	No	No	No	No	No	No	No	No	No	No	No	No	No	No	No	No	No	No	No	No	No	No	No	No	No	No	No	No	No	No	No	No	No	No	No	No	No	No	No	No	No	No	No	No	No	No	No	No	Yes	No	No	No	No	No	No	No	No	No	No	No	No	No	No	Discharge	No	training	no	0
4649	3080	no	not_reported	negative	negative	clear	yellow	not_reported	negative	negative	negative	negative	6.5	negative	not_reported	1.02	negative	not_reported	0	1	1	0	0	0	0	not_reported	not_reported	0	0	not_reported	not_reported	not_reported	1	not_reported	not_reported	1	not_reported	not_reported	1	not_reported	1	not_reported	not_reported	1	0	not_reported	FLANK PAIN	72	Female	White or Caucasian	Non-Hispanic	English	Married	Part Time	Commercial	Discharge	Car	5	5	5	5	5	5	5	5	5	5	1	1	1	1	1	1	1	1	1	1	2	2	2	2	2	2	2	2	2	2	not_reported	not_reported	not_reported	not_reported	not_reported	ROOM	ROOM	not_reported	not_reported	4	2	1	2	1	1	3	1	1	1	3	3	2	3	3	4	2	1	5	3	3	4	5	4	4	3	5	2	2	No	No	No	No	No	No	No	No	No	No	No	No	No	No	No	No	No	No	No	No	No	No	No	No	No	No	No	No	No	No	No	No	No	No	No	No	No	No	No	No	No	No	No	No	No	No	No	No	No	No	No	No	No	No	No	No	No	No	No	No	No	No	No	No	No	No	No	No	No	No	No	No	No	No	No	No	Yes	No	No	No	No	No	No	No	No	No	No	No	No	Discharge	No	training	no	0
4650	3081	no	not_reported	small	negative	clear	yellow	not_reported	negative	small	negative	negative	6.0	small	negative	1.038	negative	small	not_reported	0	1	not_reported	not_reported	not_reported	not_reported	not_reported	1	not_reported	0	not_reported	not_reported	not_reported	0	not_reported	not_reported	1	not_reported	0	1	not_reported	1	not_reported	0	0	0	not_reported	BACK PAIN	57	Female	Other	Hispanic or Latino	Non-English	Married	Not Employed	Medicaid	Discharge	Walk-in	5	5	5	5	5	1	1	1	1	1	4	4	4	4	4	5	5	5	5	5	3	3	3	3	3	4	4	4	4	4	not_reported	not_reported	not_reported	not_reported	not_reported	ROOM	ROOM	1	1	2	2	2	1	2	1	3	1	5	1	4	3	2	1	4	4	1	1	4	3	4	3	1	3	1	3	3	2	2	No	No	No	No	No	No	No	No	No	No	No	No	No	No	No	No	No	No	No	No	No	No	No	No	No	No	No	No	No	No	No	No	No	No	No	No	No	No	No	No	No	No	Yes	No	No	No	Yes	No	No	No	No	No	No	No	No	No	No	No	No	No	No	No	No	No	Yes	Yes	No	No	No	No	No	Yes	No	No	No	No	No	No	No	No	No	No	Yes	No	No	No	Yes	No	No	Discharge	No	training	no	0
4651	3081	no	few	negative	small	not_clear	yellow	small	negative	small	large	negative	7.5	small	small	1.016	positive	small	not_reported	1	not_reported	not_reported	1	not_reported	0	not_reported	not_reported	not_reported	not_reported	not_reported	not_reported	not_reported	1	1	not_reported	1	not_reported	not_reported	1	not_reported	not_reported	not_reported	not_reported	not_reported	not_reported	not_reported	FEVER	78	Female	Other	Hispanic or Latino	Non-English	Widowed	Retired	Medicaid	Discharge	Walk-in	4	4	4	4	4	3	3	3	3	3	5	5	5	5	5	5	5	5	5	5	1	1	1	1	1	3	3	3	3	3	not_reported	not_reported	not_reported	not_reported	not_reported	ROOM	ROOM	not_reported	not_reported	3	2	1	5	2	2	3	1	1	5	3	3	1	2	1	1	3	3	2	3	2	3	5	4	5	1	1	3	5	Yes	No	No	No	No	No	No	No	No	No	No	No	No	No	No	No	No	No	No	No	No	No	No	No	No	No	No	No	No	No	No	No	No	No	No	No	No	No	No	No	No	No	Yes	No	No	No	Yes	No	No	No	No	No	No	No	No	No	No	No	No	No	No	No	No	No	Yes	Yes	No	No	No	No	No	Yes	No	No	Yes	No	No	No	No	No	No	No	Yes	No	No	No	No	Yes	No	Discharge	Yes	training	yes	0
4652	3082	no	not_reported	negative	negative	clear	yellow	not_reported	negative	moderate	negative	negative	6.0	negative	not_reported	1.019	negative	not_reported	not_reported	1	1	not_reported	1	not_reported	1	not_reported	not_reported	not_reported	0	not_reported	not_reported	not_reported	1	not_reported	not_reported	1	not_reported	not_reported	1	not_reported	not_reported	1	not_reported	not_reported	not_reported	not_reported	ABDOMINAL PAIN	22	Female	Other	Hispanic or Latino	English	Married	Student - Full Time	Medicaid	Admit	Car	5	5	5	5	5	2	2	2	2	2	1	1	1	1	1	4	4	4	4	4	2	2	2	2	2	3	3	3	3	3	not_reported	not_reported	not_reported	not_reported	not_reported	ROOM	ROOM	1	1	4	2	5	3	3	1	1	3	2	5	4	1	1	2	3	3	4	4	1	4	2	4	4	5	3	4	2	3	3	Yes	No	No	No	No	No	No	No	No	No	No	No	No	No	No	No	No	No	No	No	No	No	No	No	No	No	No	No	No	No	No	No	No	No	No	No	No	No	No	No	No	No	No	No	No	No	No	No	No	No	No	No	No	No	No	No	No	No	No	No	No	No	No	No	No	No	No	No	No	No	No	No	No	No	No	No	No	No	No	No	No	No	No	No	No	No	No	No	No	Admit	Yes	training	yes	0
4653	3082	no	few	negative	negative	clear	yellow	small	negative	negative	small	negative	7.0	negative	small	1.019	negative	moderate	not_reported	1	not_reported	not_reported	1	not_reported	0	not_reported	0	0	0	not_reported	not_reported	not_reported	1	not_reported	not_reported	1	not_reported	not_reported	1	not_reported	0	not_reported	0	1	0	not_reported	other	31	Male	Black or African American	Non-Hispanic	English	Single	Part Time	Other	Discharge	EMS	not_reported	not_reported	not_reported	not_reported	not_reported	not_reported	not_reported	not_reported	not_reported	not_reported	not_reported	not_reported	not_reported	not_reported	not_reported	not_reported	not_reported	not_reported	not_reported	not_reported	not_reported	not_reported	not_reported	not_reported	not_reported	not_reported	not_reported	not_reported	not_reported	not_reported	not_reported	not_reported	not_reported	not_reported	not_reported	not_reported	not_reported	not_reported	not_reported	4	2	1	5	2	1	3	1	5	1	2	2	2	2	4	3	5	4	1	4	3	3	3	4	3	4	5	2	5	No	No	No	No	No	No	No	No	No	No	No	No	No	No	No	No	No	No	No	No	No	No	No	No	No	No	No	No	No	No	No	No	No	No	No	No	No	No	No	No	No	No	No	No	No	No	No	No	No	No	No	No	No	No	No	No	No	No	No	No	No	No	No	No	No	No	No	No	No	No	No	No	No	No	No	No	No	No	No	No	No	No	No	No	No	No	No	No	No	Discharge	No	training	no	0
4654	3082	no	few	negative	small	not_clear	yellow	small	negative	negative	small	negative	7.0	negative	small	1.007	negative	small	1	1	1	not_reported	1	not_reported	not_reported	not_reported	not_reported	1	1	not_reported	not_reported	not_reported	1	not_reported	not_reported	1	not_reported	0	1	not_reported	not_reported	not_reported	not_reported	1	not_reported	not_reported	other	53	Female	Black or African American	Non-Hispanic	English	Married	Not Employed	Medicaid	Admit	Car	1	1	1	1	1	3	3	3	3	3	2	2	2	2	2	4	4	4	4	4	2	2	2	2	2	3	3	3	3	3	not_reported	not_reported	not_reported	not_reported	not_reported	ROOM	ROOM	1	1	4	4	3	2	not_reported	2	3	not_reported	not_reported	not_reported	not_reported	not_reported	1	not_reported	1	1	4	1	2	1	1	4	5	5	not_reported	1	3	not_reported	3	Yes	No	No	No	No	No	No	No	No	No	No	No	No	No	No	No	No	No	No	No	No	No	No	No	No	No	No	No	No	No	No	No	No	No	No	No	No	No	No	No	No	No	No	No	No	No	No	No	No	No	No	No	No	No	No	No	No	No	No	No	No	No	No	No	No	No	No	No	No	No	No	No	No	No	No	No	No	No	No	No	No	No	No	No	No	No	Yes	No	No	Admit	Yes	training	yes	0
4655	3083	no	not_reported	negative	negative	clear	yellow	not_reported	small	negative	negative	negative	5.5	negative	not_reported	1.029	negative	not_reported	not_reported	0	1	0	0	not_reported	not_reported	not_reported	not_reported	not_reported	not_reported	not_reported	not_reported	not_reported	0	not_reported	not_reported	1	not_reported	0	1	not_reported	not_reported	0	0	0	0	not_reported	MALE GU PROBLEM	51	Male	Black or African American	Non-Hispanic	English	Divorced	Disabled	Medicare	Discharge	Car	5	5	5	5	5	3	3	3	3	3	1	1	1	1	1	4	4	4	4	4	3	3	3	3	3	3	3	3	3	3	not_reported	not_reported	not_reported	not_reported	not_reported	ROOM	ROOM	1	1	1	not_reported	not_reported	5	2	not_reported	3	3	5	5	2	2	2	4	3	4	3	1	4	1	3	1	3	4	1	3	3	5	1	No	No	No	No	No	No	No	No	No	No	No	No	Yes	No	No	No	No	No	No	No	No	No	No	No	No	No	No	No	Yes	No	No	No	No	No	No	No	No	No	No	No	No	No	Yes	No	No	No	No	Yes	No	No	No	No	No	Yes	Yes	No	No	No	No	No	No	No	No	No	No	Yes	No	No	No	No	No	No	Yes	No	No	No	No	No	No	Yes	No	No	No	No	No	No	No	No	No	Discharge	No	training	no	0
4656	3084	no	not_reported	negative	negative	clear	yellow	not_reported	negative	small	negative	negative	7.5	negative	not_reported	1.014	negative	not_reported	not_reported	1	not_reported	1	0	0	0	not_reported	0	0	0	not_reported	not_reported	not_reported	1	not_reported	not_reported	1	not_reported	not_reported	1	not_reported	not_reported	not_reported	not_reported	0	0	not_reported	ABDOMINAL PAIN	32	Male	White or Caucasian	Hispanic or Latino	Non-English	Single	Not Employed	Medicaid	Admit	Walk-in	1	1	1	1	1	1	1	1	1	1	3	3	3	3	3	2	2	2	2	2	3	3	3	3	3	5	5	5	5	5	not_reported	not_reported	not_reported	not_reported	not_reported	ROOM	ROOM	1	1	3	1	2	1	3	5	1	3	5	2	4	3	3	1	4	4	5	1	5	3	3	4	5	4	1	4	5	5	1	Yes	No	No	No	No	No	No	No	No	Yes	No	No	No	No	No	Yes	No	No	No	No	No	No	No	No	No	No	No	No	Yes	No	No	Yes	No	No	No	No	No	No	No	No	No	No	Yes	No	No	No	No	No	Yes	No	No	No	No	No	No	No	No	No	No	No	No	No	No	No	No	No	Yes	No	No	No	No	No	No	No	Yes	No	No	No	No	No	Yes	No	Yes	No	No	No	No	Yes	Yes	Admit	Yes	training	yes	0
4657	3085	no	not_reported	small	negative	clear	yellow	not_reported	negative	small	negative	negative	5.5	negative	not_reported	1.032	negative	not_reported	not_reported	0	1	not_reported	not_reported	not_reported	not_reported	not_reported	not_reported	not_reported	not_reported	not_reported	not_reported	not_reported	not_reported	not_reported	not_reported	1	not_reported	not_reported	1	not_reported	not_reported	not_reported	not_reported	not_reported	not_reported	not_reported	ALTERED MENTAL STATUS	69	Female	White or Caucasian	Non-Hispanic	English	Married	Part Time	Medicare	Admit	Walk-in	1	1	1	1	1	3	3	3	3	3	1	1	1	1	1	3	3	3	3	3	2	2	2	2	2	5	5	5	5	5	not_reported	not_reported	not_reported	not_reported	not_reported	ROOM	ROOM	2	2	3	4	2	2	4	2	1	2	2	2	2	3	3	1	4	4	5	1	1	1	3	1	5	1	2	3	5	2	2	Yes	No	No	No	No	No	No	No	No	Yes	No	No	No	No	No	No	No	No	No	No	No	No	No	No	No	No	No	No	No	No	No	No	No	No	No	No	No	No	No	No	No	No	No	No	No	No	No	Yes	Yes	No	No	No	No	Yes	No	No	No	No	No	No	No	No	No	No	Yes	Yes	No	No	No	No	No	Yes	Yes	No	Yes	No	No	No	No	No	No	No	No	No	No	No	No	No	Yes	Admit	Yes	training	yes	0
4658	3086	no	not_reported	negative	negative	clear	yellow	not_reported	moderate	negative	negative	negative	7.0	negative	not_reported	1.034	positive	not_reported	not_reported	0	1	not_reported	0	not_reported	0	not_reported	not_reported	not_reported	0	not_reported	not_reported	not_reported	not_reported	not_reported	not_reported	1	0	0	1	not_reported	not_reported	not_reported	not_reported	not_reported	not_reported	not_reported	other	22	Female	Other	Hispanic or Latino	English	Single	Not Employed	Other	Discharge	EMS	5	5	5	5	5	5	5	5	5	5	3	3	3	3	3	1	1	1	1	1	2	2	2	2	2	2	2	2	2	2	not_reported	not_reported	not_reported	not_reported	not_reported	ROOM	ROOM	1	1	not_reported	not_reported	not_reported	not_reported	not_reported	not_reported	not_reported	not_reported	not_reported	not_reported	not_reported	not_reported	not_reported	not_reported	not_reported	not_reported	not_reported	not_reported	not_reported	not_reported	not_reported	not_reported	not_reported	not_reported	not_reported	not_reported	not_reported	not_reported	not_reported	No	No	No	No	No	No	No	No	No	No	No	No	No	No	No	No	No	No	No	No	No	No	No	No	No	No	No	No	No	No	No	No	No	No	No	No	No	No	No	No	No	No	No	No	No	No	No	No	No	No	No	No	No	No	No	No	No	No	No	No	No	No	No	No	No	No	No	No	Yes	No	No	No	No	No	No	No	No	No	No	No	No	No	No	No	No	No	No	No	No	Discharge	No	training	no	0
4659	3087	no	not_reported	negative	negative	clear	yellow	not_reported	negative	negative	negative	negative	6.0	negative	not_reported	1.022	negative	not_reported	not_reported	not_reported	1	0	0	not_reported	0	not_reported	not_reported	not_reported	1	not_reported	not_reported	not_reported	not_reported	not_reported	not_reported	1	not_reported	not_reported	1	not_reported	not_reported	not_reported	not_reported	not_reported	not_reported	not_reported	FEVER	51	Male	Native Hawaiian or Other Pacific Islander	Non-Hispanic	English	Divorced	Full Time	Commercial	Discharge	Car	3	3	3	3	3	3	3	3	3	3	3	3	3	3	3	3	3	3	3	3	1	1	1	1	1	2	2	2	2	2	not_reported	not_reported	not_reported	not_reported	not_reported	ROOM	ROOM	not_reported	not_reported	3	1	1	1	3	2	4	3	4	5	5	2	1	2	4	4	5	1	5	3	1	5	3	4	4	4	5	5	1	No	No	No	No	No	No	No	No	No	No	No	No	No	No	No	No	No	No	No	No	No	No	No	No	No	No	No	No	No	No	No	No	No	No	No	No	No	No	No	No	No	No	No	No	No	No	No	No	No	No	No	No	No	No	No	No	No	No	No	No	Yes	No	No	No	No	Yes	No	No	No	No	No	No	No	No	No	No	No	No	No	No	No	No	No	No	No	No	No	No	No	Discharge	No	training	no	0
4660	3088	no	not_reported	negative	negative	clear	yellow	not_reported	negative	negative	negative	negative	6.0	negative	not_reported	1.027	negative	not_reported	not_reported	0	1	1	0	0	0	not_reported	not_reported	not_reported	not_reported	1	1	not_reported	1	not_reported	1	1	not_reported	not_reported	1	not_reported	not_reported	not_reported	0	0	not_reported	not_reported	VAGINAL BLEEDING	38	Female	White or Caucasian	Hispanic or Latino	English	Divorced	Not Employed	Medicaid	Discharge	Walk-in	4	4	4	4	4	1	1	1	1	1	1	1	1	1	1	4	4	4	4	4	3	3	3	3	3	2	2	2	2	2	not_reported	not_reported	not_reported	not_reported	not_reported	ROOM	ROOM	1	1	1	2	1	5	1	1	3	3	2	3	1	3	5	1	1	3	1	5	4	5	3	4	1	5	4	1	5	1	5	No	No	No	No	No	No	No	No	No	No	No	No	No	No	No	No	No	No	No	No	No	No	No	No	No	No	No	No	No	No	No	No	No	No	No	No	No	No	No	No	No	No	No	No	No	No	No	No	No	No	No	No	No	No	No	No	No	No	No	No	No	No	No	No	No	No	No	No	No	No	No	No	No	No	No	No	No	No	No	No	No	No	No	No	No	No	No	No	No	Discharge	No	training	no	0
4661	3089	no	few	negative	moderate	clear	yellow	not_reported	negative	negative	negative	negative	6.0	negative	small	1.01	negative	small	not_reported	not_reported	1	not_reported	not_reported	not_reported	not_reported	not_reported	not_reported	not_reported	not_reported	not_reported	not_reported	not_reported	1	not_reported	not_reported	1	not_reported	not_reported	1	not_reported	not_reported	not_reported	not_reported	not_reported	not_reported	not_reported	other	87	Male	White or Caucasian	Non-Hispanic	English	Widowed	Retired	Medicare	Discharge	Car	5	5	5	5	5	2	2	2	2	2	1	1	1	1	1	5	5	5	5	5	1	1	1	1	1	1	1	1	1	1	not_reported	not_reported	not_reported	not_reported	not_reported	ROOM	ROOM	not_reported	not_reported	not_reported	not_reported	not_reported	not_reported	2	not_reported	not_reported	2	4	2	3	2	not_reported	2	not_reported	not_reported	not_reported	not_reported	not_reported	not_reported	not_reported	not_reported	not_reported	not_reported	3	not_reported	not_reported	5	not_reported	No	No	No	No	No	No	No	No	No	No	No	No	No	No	No	No	No	No	No	No	No	No	No	No	No	No	No	No	No	No	No	No	No	No	No	No	No	No	No	No	No	No	No	No	No	No	No	No	No	No	No	No	No	No	No	No	No	No	No	No	No	No	No	No	No	No	No	No	No	No	No	Yes	No	No	No	No	No	No	No	No	No	No	No	No	No	No	No	No	No	Discharge	No	training	no	0
4662	3090	no	not_reported	small	negative	clear	yellow	small	negative	negative	negative	negative	6.5	small	small	1.015	positive	small	not_reported	1	1	not_reported	not_reported	not_reported	not_reported	not_reported	not_reported	not_reported	not_reported	not_reported	not_reported	not_reported	1	not_reported	not_reported	1	not_reported	not_reported	1	not_reported	not_reported	not_reported	not_reported	not_reported	not_reported	not_reported	ABDOMINAL PAIN	74	Female	Asian	Non-Hispanic	Non-English	Widowed	Retired	Medicaid	Admit	Car	3	3	3	3	3	3	3	3	3	3	5	5	5	5	5	5	5	5	5	5	4	4	4	4	4	1	1	1	1	1	not_reported	not_reported	not_reported	not_reported	not_reported	ROOM	ROOM	not_reported	not_reported	5	3	5	2	4	3	1	2	1	2	3	1	1	2	5	5	4	2	3	2	5	2	5	4	4	3	2	2	1	Yes	No	No	No	No	No	No	No	No	No	No	No	No	No	No	No	No	No	No	No	No	No	No	No	No	No	No	No	No	No	No	No	No	No	No	No	No	No	No	No	No	No	No	No	No	No	No	No	No	No	No	No	No	No	No	No	No	No	No	No	No	No	No	No	No	No	No	No	No	No	No	No	No	Yes	No	No	No	No	No	No	No	No	No	No	No	No	No	No	Yes	Admit	Yes	training	yes	0
4663	3091	no	few	negative	negative	clear	yellow	small	large	negative	negative	negative	5.5	small	negative	1.028	negative	small	not_reported	1	not_reported	not_reported	not_reported	not_reported	0	not_reported	not_reported	not_reported	0	not_reported	not_reported	not_reported	not_reported	not_reported	not_reported	not_reported	1	1	not_reported	not_reported	not_reported	not_reported	not_reported	not_reported	not_reported	not_reported	NEUROLOGIC PROBLEM	66	Female	White or Caucasian	Non-Hispanic	English	Single	Retired	Medicare	Admit	EMS	not_reported	not_reported	not_reported	not_reported	not_reported	4	4	4	4	4	4	4	4	4	4	2	2	2	2	2	2	2	2	2	2	3	3	3	3	3	1	1	1	1	1	NASAL	NASAL	3	3	5	2	2	3	5	1	1	4	3	5	5	4	1	5	4	3	4	5	1	5	3	3	4	4	3	1	3	1	3	Yes	No	No	No	No	No	No	Yes	No	No	No	No	Yes	No	No	No	No	No	No	No	No	No	No	No	No	No	No	No	No	Yes	No	No	No	No	No	No	No	No	No	No	No	No	No	No	No	No	No	No	No	No	No	No	No	No	No	No	No	No	No	No	Yes	No	No	No	Yes	Yes	Yes	No	No	No	No	No	No	No	No	No	Yes	Yes	No	No	No	No	Yes	No	No	No	No	No	Yes	Admit	Yes	training	yes	0
4664	3092	no	not_reported	negative	negative	clear	yellow	not_reported	negative	negative	negative	negative	6.5	negative	not_reported	1.034	negative	not_reported	not_reported	1	1	0	0	not_reported	0	not_reported	1	1	0	not_reported	not_reported	not_reported	1	not_reported	not_reported	1	not_reported	1	1	not_reported	not_reported	not_reported	not_reported	0	not_reported	not_reported	ABDOMINAL PAIN	49	Male	White or Caucasian	Non-Hispanic	English	Single	Disabled	Medicaid	Admit	EMS	1	1	1	1	1	2	2	2	2	2	1	1	1	1	1	4	4	4	4	4	3	3	3	3	3	4	4	4	4	4	not_reported	not_reported	not_reported	not_reported	not_reported	ROOM	ROOM	not_reported	not_reported	1	2	2	2	3	1	3	1	2	3	5	2	2	1	1	1	5	2	4	2	3	4	5	2	4	4	2	3	2	No	No	No	No	No	No	No	No	No	No	No	No	No	No	No	No	No	No	No	No	No	No	No	No	No	No	No	No	No	No	Yes	No	No	No	No	No	No	No	No	No	No	No	Yes	No	No	No	No	No	No	No	No	No	No	No	No	No	No	No	No	No	No	No	No	No	No	No	No	No	No	No	No	No	No	No	Yes	No	No	No	No	No	No	No	Yes	No	No	No	No	No	No	Admit	No	training	no	0
4665	3093	yes	marked	negative	negative	clear	yellow	small	negative	negative	moderate	positive	5.5	negative	not_reported	1.01	negative	moderate	0	0	1	0	0	not_reported	0	not_reported	not_reported	not_reported	1	not_reported	not_reported	0	1	not_reported	not_reported	1	not_reported	not_reported	1	not_reported	0	not_reported	not_reported	not_reported	0	not_reported	other	99	Female	White or Caucasian	Non-Hispanic	English	Widowed	Retired	Medicare	Admit	Walk-in	1	1	1	1	1	5	5	5	5	5	3	3	3	3	3	2	2	2	2	2	3	3	3	3	3	4	4	4	4	4	not_reported	not_reported	not_reported	not_reported	not_reported	ROOM	ROOM	not_reported	not_reported	not_reported	2	2	1	2	2	not_reported	4	4	3	4	4	not_reported	1	5	5	not_reported	5	4	5	not_reported	1	not_reported	2	3	5	3	5	1	No	No	No	No	No	No	No	Yes	No	No	No	No	No	No	No	No	No	No	No	No	No	No	No	No	No	No	Yes	No	No	No	No	No	No	No	No	No	No	No	No	No	No	No	Yes	No	No	No	No	No	No	No	No	No	No	No	Yes	No	No	Yes	No	No	No	No	No	No	No	Yes	No	No	No	No	No	Yes	No	Yes	No	No	No	No	No	No	No	No	Yes	No	No	No	Yes	No	Yes	Admit	No	training	no	0
4666	3094	no	few	negative	other	clear	yellow	small	negative	negative	negative	negative	6.0	negative	small	1.009	negative	small	not_reported	1	1	0	0	not_reported	0	not_reported	0	not_reported	1	not_reported	not_reported	not_reported	1	not_reported	not_reported	1	not_reported	not_reported	1	not_reported	not_reported	not_reported	not_reported	0	not_reported	not_reported	ABDOMINAL PAIN	64	Male	White or Caucasian	Non-Hispanic	English	Divorced	Disabled	Commercial	Discharge	Car	5	5	5	5	5	4	4	4	4	4	1	1	1	1	1	1	1	1	1	1	3	3	3	3	3	1	1	1	1	1	not_reported	not_reported	not_reported	not_reported	not_reported	ROOM	ROOM	not_reported	not_reported	2	1	2	2	2	1	3	2	5	3	2	2	3	3	4	4	5	1	5	4	1	4	3	3	2	4	3	3	3	Yes	No	No	No	No	No	No	No	No	No	No	No	Yes	No	No	No	No	No	No	No	No	No	No	No	No	No	No	No	No	No	No	No	No	No	No	No	No	No	No	No	No	No	No	No	No	No	No	No	No	No	No	No	No	No	Yes	No	No	No	No	No	No	No	No	No	No	Yes	Yes	No	No	No	No	No	No	No	No	No	No	No	No	No	No	No	Yes	No	No	No	No	No	No	Discharge	Yes	training	yes	0
4667	3095	no	not_reported	negative	negative	clear	colorless	not_reported	small	small	negative	negative	5.5	small	small	1.015	positive	small	not_reported	0	1	0	0	0	0	not_reported	not_reported	not_reported	1	not_reported	not_reported	not_reported	not_reported	1	not_reported	1	not_reported	not_reported	1	not_reported	not_reported	not_reported	not_reported	not_reported	not_reported	not_reported	SHORTNESS OF BREATH	51	Male	Black or African American	Non-Hispanic	English	Married	Full Time	Self pay	Admit	EMS	2	2	2	2	2	2	2	2	2	2	1	1	1	1	1	3	3	3	3	3	5	5	5	5	5	3	3	3	3	3	not_reported	not_reported	not_reported	not_reported	not_reported	ROOM	ROOM	not_reported	not_reported	4	1	5	4	5	1	1	2	4	5	not_reported	2	1	5	4	3	4	1	1	5	5	2	4	3	5	3	1	3	4	Yes	No	No	No	No	No	No	No	No	No	No	No	No	No	No	No	No	No	No	No	No	No	No	No	No	No	No	No	No	No	No	No	No	No	No	No	No	No	No	No	No	No	No	No	No	No	No	No	No	No	No	No	No	No	Yes	No	No	No	No	No	No	No	No	No	No	No	No	No	No	No	No	No	No	No	No	No	No	No	No	No	No	No	No	No	No	No	No	No	No	Admit	Yes	training	yes	0
4668	3096	no	few	negative	negative	not_clear	yellow	moderate	negative	negative	negative	negative	6.0	negative	small	1.026	negative	small	not_reported	1	1	not_reported	0	not_reported	0	not_reported	not_reported	0	0	not_reported	not_reported	not_reported	0	not_reported	not_reported	1	0	0	1	not_reported	not_reported	not_reported	not_reported	not_reported	not_reported	not_reported	CHEST PAIN	56	Female	White or Caucasian	Non-Hispanic	English	Married	Not Employed	Commercial	AMA	EMS	4	4	4	4	4	5	5	5	5	5	2	2	2	2	2	2	2	2	2	2	1	1	1	1	1	2	2	2	2	2	not_reported	not_reported	not_reported	not_reported	not_reported	ROOM	ROOM	1	1	2	4	5	2	3	3	3	1	1	1	2	3	3	1	1	1	3	5	4	1	4	3	3	3	2	2	3	1	3	No	No	No	No	No	No	No	No	No	Yes	No	No	No	No	No	No	No	No	No	No	No	No	No	No	No	No	No	No	No	No	No	No	No	No	No	No	No	No	No	No	No	No	Yes	No	No	No	No	No	No	No	No	No	No	No	Yes	No	No	No	No	Yes	No	No	No	No	No	Yes	No	No	No	No	Yes	No	No	No	No	No	No	No	No	No	No	No	Yes	No	No	No	No	No	No	AMA	No	training	no	0
4669	3097	no	few	negative	negative	clear	yellow	small	negative	negative	negative	negative	6.0	small	small	1.025	positive	small	not_reported	not_reported	1	not_reported	not_reported	not_reported	not_reported	not_reported	not_reported	not_reported	not_reported	not_reported	not_reported	not_reported	not_reported	not_reported	not_reported	1	not_reported	not_reported	1	not_reported	not_reported	not_reported	not_reported	1	not_reported	not_reported	CHEST PAIN	38	Female	Black or African American	Non-Hispanic	English	Significant Other	Not Employed	Medicaid	Admit	Walk-in	4	4	4	4	4	5	5	5	5	5	3	3	3	3	3	2	2	2	2	2	1	1	1	1	1	4	4	4	4	4	not_reported	not_reported	not_reported	not_reported	not_reported	ROOM	ROOM	not_reported	not_reported	2	2	2	5	3	1	3	1	1	3	5	1	2	3	2	2	1	3	2	1	2	3	1	3	1	2	3	5	1	Yes	No	No	No	No	No	No	No	No	No	No	No	Yes	No	No	No	No	No	No	No	No	No	No	No	No	No	Yes	No	No	No	No	No	No	No	No	Yes	No	No	No	No	Yes	No	Yes	No	No	No	Yes	No	No	Yes	No	No	No	No	Yes	No	Yes	No	No	No	No	No	No	No	No	Yes	Yes	No	No	No	No	Yes	No	No	Yes	No	Yes	No	No	No	No	No	Yes	No	No	No	No	No	No	Admit	Yes	training	yes	0
4670	3097	no	moderate	negative	small	not_clear	yellow	moderate	negative	negative	small	negative	6.0	negative	small	1.028	negative	moderate	not_reported	1	1	0	1	0	0	not_reported	1	not_reported	0	not_reported	not_reported	1	1	1	not_reported	1	not_reported	not_reported	1	not_reported	not_reported	not_reported	not_reported	not_reported	0	not_reported	other	32	Female	White or Caucasian	Non-Hispanic	English	Single	Part Time	Medicaid	Discharge	Car	1	1	1	1	1	3	3	3	3	3	4	4	4	4	4	5	5	5	5	5	3	3	3	3	3	2	2	2	2	2	not_reported	not_reported	not_reported	not_reported	not_reported	ROOM	ROOM	1	1	2	2	1	3	3	1	1	1	5	5	2	3	2	2	4	4	1	1	4	1	2	3	3	3	3	3	3	3	4	Yes	No	No	No	No	No	No	No	No	No	No	No	No	No	No	No	No	No	No	No	No	No	No	No	No	No	No	No	No	No	No	No	No	No	No	No	No	No	No	No	No	No	Yes	No	No	No	No	No	No	No	No	No	No	No	No	No	No	No	No	No	No	No	No	No	No	Yes	No	No	No	No	No	No	No	No	Yes	No	No	No	No	No	No	No	Yes	No	No	No	No	No	No	Discharge	Yes	training	yes	0
4671	3098	no	few	negative	negative	clear	yellow	small	negative	negative	large	negative	5.5	small	small	1.015	positive	moderate	not_reported	0	1	0	not_reported	not_reported	not_reported	not_reported	not_reported	not_reported	1	not_reported	not_reported	not_reported	not_reported	not_reported	not_reported	1	not_reported	not_reported	not_reported	not_reported	not_reported	not_reported	not_reported	not_reported	not_reported	not_reported	other	90	Female	White or Caucasian	Unknown	English	Widowed	Retired	Medicare	Admit	EMS	not_reported	not_reported	not_reported	not_reported	not_reported	not_reported	not_reported	not_reported	not_reported	not_reported	not_reported	not_reported	not_reported	not_reported	not_reported	not_reported	not_reported	not_reported	not_reported	not_reported	not_reported	not_reported	not_reported	not_reported	not_reported	not_reported	not_reported	not_reported	not_reported	not_reported	not_reported	not_reported	not_reported	not_reported	not_reported	not_reported	not_reported	not_reported	not_reported	4	2	1	3	4	1	3	4	1	1	5	4	3	2	1	2	4	4	3	3	4	3	2	2	5	1	4	1	3	Yes	Yes	No	No	No	No	No	Yes	No	No	No	No	No	No	No	No	No	No	No	No	No	No	No	No	No	No	No	No	No	No	No	No	No	No	No	No	No	No	No	No	Yes	No	Yes	No	No	No	Yes	Yes	Yes	No	No	No	No	No	No	No	No	No	No	Yes	No	No	No	No	No	Yes	Yes	Yes	No	No	No	Yes	No	Yes	Yes	No	No	No	No	No	No	No	Yes	No	No	No	Yes	Yes	Yes	Admit	Yes	training	yes	0
4672	3098	no	few	negative	moderate	clear	yellow	small	negative	negative	small	negative	6.0	negative	moderate	1.02	negative	small	0	1	1	0	0	not_reported	0	not_reported	not_reported	0	0	0	0	not_reported	1	not_reported	not_reported	1	not_reported	not_reported	1	not_reported	not_reported	not_reported	not_reported	0	not_reported	not_reported	ABDOMINAL PAIN	38	Female	White or Caucasian	Non-Hispanic	English	Married	Not Employed	Commercial	Discharge	Car	4	4	4	4	4	5	5	5	5	5	2	2	2	2	2	4	4	4	4	4	2	2	2	2	2	5	5	5	5	5	not_reported	not_reported	not_reported	not_reported	not_reported	ROOM	ROOM	1	1	2	not_reported	not_reported	1	2	not_reported	3	1	2	3	2	3	4	3	3	3	1	1	2	1	2	3	1	3	2	3	5	2	2	No	No	No	No	No	No	No	No	No	No	No	No	No	No	No	No	No	No	No	No	No	No	No	No	No	No	No	No	No	No	No	No	No	No	No	No	No	No	No	No	No	No	No	No	No	No	No	No	No	No	No	No	No	No	No	No	No	No	No	No	No	No	No	No	No	No	No	No	No	No	No	No	No	No	No	No	No	No	No	No	No	No	No	No	No	No	No	No	Yes	Discharge	No	training	no	0
4673	3099	no	not_reported	negative	negative	clear	yellow	not_reported	negative	negative	negative	negative	8.0	negative	not_reported	1.007	negative	not_reported	not_reported	1	1	0	1	not_reported	not_reported	not_reported	1	not_reported	0	0	0	not_reported	1	not_reported	not_reported	1	not_reported	0	1	not_reported	not_reported	not_reported	0	1	not_reported	not_reported	ABDOMINAL PAIN	31	Female	Black or African American	Non-Hispanic	English	Single	Full Time	Commercial	Admit	Car	4	4	4	4	4	2	2	2	2	2	2	2	2	2	2	1	1	1	1	1	2	2	2	2	2	5	5	5	5	5	not_reported	not_reported	not_reported	not_reported	not_reported	ROOM	ROOM	1	1	1	2	2	2	3	1	1	3	2	1	5	3	3	1	1	3	5	3	5	4	4	4	5	5	2	3	3	3	2	Yes	No	No	No	No	No	No	No	No	No	No	No	No	No	No	No	No	No	No	No	No	No	No	No	No	No	No	No	No	No	No	No	No	No	No	No	No	No	No	No	No	No	No	No	No	No	No	Yes	No	No	No	No	No	No	No	No	No	No	No	No	No	No	No	No	No	No	No	No	No	No	No	No	No	No	No	No	No	No	No	No	No	No	No	No	No	No	No	No	No	Admit	Yes	training	yes	0
4674	3100	no	many	negative	large	not_clear	yellow	large	negative	negative	small	negative	6.0	small	moderate	1.025	negative	moderate	not_reported	0	1	0	0	not_reported	0	not_reported	not_reported	not_reported	0	not_reported	not_reported	0	0	not_reported	not_reported	1	not_reported	not_reported	1	not_reported	1	not_reported	not_reported	0	0	0	FLANK PAIN	68	Female	White or Caucasian	Non-Hispanic	English	Married	Retired	Commercial	Discharge	Car	4	4	4	4	4	5	5	5	5	5	5	5	5	5	5	5	5	5	5	5	3	3	3	3	3	4	4	4	4	4	not_reported	not_reported	not_reported	not_reported	not_reported	ROOM	ROOM	1	1	3	1	5	2	1	1	3	1	3	1	3	3	4	3	3	4	2	1	5	3	2	5	2	3	4	3	5	2	1	No	No	No	No	No	No	No	No	No	No	No	No	No	No	No	No	No	No	No	No	No	No	No	No	No	No	No	No	No	No	No	No	No	No	No	No	No	No	No	No	No	No	No	No	No	No	Yes	No	No	No	No	No	No	No	No	No	No	No	No	No	No	No	No	No	No	Yes	No	No	No	No	No	No	No	No	No	No	No	No	No	No	No	No	No	No	No	No	No	No	No	Discharge	No	training	no	0
4675	3101	no	few	negative	negative	not_clear	yellow	moderate	negative	negative	negative	negative	6.0	negative	small	1.021	negative	small	not_reported	0	1	not_reported	not_reported	not_reported	not_reported	not_reported	not_reported	not_reported	0	not_reported	not_reported	not_reported	not_reported	not_reported	not_reported	1	not_reported	not_reported	1	0	not_reported	not_reported	not_reported	not_reported	not_reported	1	other	24	Female	Black or African American	Non-Hispanic	English	Married	Part Time	Medicaid	Discharge	Car	1	1	1	1	1	1	1	1	1	1	2	2	2	2	2	3	3	3	3	3	1	1	1	1	1	3	3	3	3	3	not_reported	not_reported	not_reported	not_reported	not_reported	ROOM	ROOM	1	1	1	not_reported	not_reported	5	3	not_reported	3	3	2	3	4	3	3	1	3	3	1	1	4	1	1	3	1	3	2	1	5	2	5	No	No	No	No	No	No	No	No	No	No	No	No	No	No	No	No	Yes	No	No	No	No	No	No	No	No	No	No	No	No	No	No	No	No	No	No	No	No	No	No	No	No	No	No	No	No	No	No	No	No	No	No	No	No	No	No	No	No	No	No	No	No	No	No	No	No	No	No	No	No	No	No	No	No	No	No	No	No	No	No	No	No	No	No	No	No	No	No	No	No	Discharge	No	training	no	0
4676	3102	yes	few	negative	large	not_clear	yellow	small	negative	negative	large	negative	6.5	small	large	1.007	negative	moderate	not_reported	not_reported	1	not_reported	not_reported	not_reported	not_reported	not_reported	not_reported	not_reported	0	not_reported	not_reported	not_reported	1	not_reported	not_reported	1	not_reported	not_reported	1	not_reported	not_reported	not_reported	not_reported	1	1	not_reported	FEMALE GU PROBLEM	43	Female	White or Caucasian	Non-Hispanic	English	Married	Not Employed	Commercial	Discharge	Car	4	4	4	4	4	1	1	1	1	1	3	3	3	3	3	2	2	2	2	2	1	1	1	1	1	3	3	3	3	3	not_reported	not_reported	not_reported	not_reported	not_reported	ROOM	ROOM	1	1	not_reported	1	1	3	2	1	not_reported	1	4	4	1	3	not_reported	2	1	3	not_reported	1	4	3	not_reported	1	not_reported	1	2	1	3	5	2	Yes	No	No	No	No	No	No	No	No	No	No	No	No	No	No	No	No	No	No	No	No	No	No	No	No	No	No	No	No	No	No	No	No	No	No	No	No	No	No	No	No	No	No	No	No	No	No	No	No	No	No	No	No	No	No	No	No	No	No	No	No	No	No	No	No	No	No	No	No	No	No	No	No	Yes	No	No	No	No	No	No	No	No	No	No	No	No	No	No	No	Discharge	Yes	training	yes	0
4677	3103	no	moderate	negative	large	not_clear	yellow	moderate	negative	negative	small	negative	6.0	small	moderate	1.014	negative	moderate	not_reported	1	1	not_reported	0	0	not_reported	not_reported	not_reported	not_reported	not_reported	not_reported	not_reported	not_reported	1	not_reported	not_reported	1	not_reported	1	1	not_reported	not_reported	not_reported	not_reported	not_reported	1	not_reported	ABDOMINAL PAIN	58	Male	White or Caucasian	Non-Hispanic	English	Single	Disabled	Medicare	Admit	EMS	4	4	4	4	4	2	2	2	2	2	1	1	1	1	1	2	2	2	2	2	3	3	3	3	3	2	2	2	2	2	not_reported	not_reported	not_reported	not_reported	not_reported	ROOM	ROOM	1	1	4	3	5	4	5	3	1	5	4	2	5	4	1	1	1	3	4	3	5	4	2	3	4	1	2	3	5	5	4	Yes	No	No	No	No	No	No	No	No	No	No	No	No	No	No	No	No	No	No	Yes	No	No	No	No	No	No	No	No	No	No	No	Yes	No	No	No	No	No	No	No	No	No	No	Yes	No	No	No	No	Yes	No	No	No	Yes	No	No	No	No	No	No	No	No	No	No	No	No	No	Yes	Yes	No	No	No	No	No	No	No	Yes	No	No	No	No	No	No	No	No	No	No	No	No	No	No	Admit	Yes	training	yes	0
4678	3104	no	few	negative	negative	not_clear	yellow	small	negative	negative	small	negative	7.0	negative	negative	1.011	negative	small	not_reported	0	1	not_reported	0	not_reported	0	not_reported	not_reported	not_reported	0	not_reported	not_reported	not_reported	0	not_reported	not_reported	1	0	not_reported	1	not_reported	not_reported	not_reported	not_reported	0	not_reported	not_reported	DIZZINESS	51	Female	White or Caucasian	Non-Hispanic	English	Married	Full Time	Commercial	Discharge	Car	4	4	4	4	4	1	1	1	1	1	2	2	2	2	2	1	1	1	1	1	3	3	3	3	3	3	3	3	3	3	not_reported	not_reported	not_reported	not_reported	not_reported	ROOM	ROOM	1	1	3	not_reported	not_reported	2	3	not_reported	3	1	3	5	3	3	1	2	3	4	5	5	5	1	5	4	2	3	1	3	5	2	1	No	No	No	No	No	No	No	No	No	No	No	No	No	No	No	No	No	No	No	No	No	No	No	No	No	No	No	No	No	No	No	No	No	No	No	No	No	No	No	No	No	No	No	No	No	No	No	No	No	No	No	No	No	No	No	No	No	No	No	No	No	No	No	No	No	No	No	No	No	No	No	No	No	No	No	No	No	No	No	No	No	No	No	No	No	No	No	No	No	Discharge	No	training	no	0
4679	3105	no	few	negative	negative	clear	yellow	small	negative	negative	large	negative	5.5	small	small	1.012	positive	moderate	not_reported	1	1	not_reported	not_reported	not_reported	1	not_reported	0	not_reported	0	not_reported	not_reported	not_reported	1	not_reported	not_reported	1	not_reported	not_reported	1	not_reported	0	not_reported	not_reported	0	not_reported	0	ABDOMINAL PAIN	47	Female	Black or African American	Non-Hispanic	English	Married	Disabled	Medicaid	Discharge	Walk-in	1	1	1	1	1	3	3	3	3	3	2	2	2	2	2	1	1	1	1	1	2	2	2	2	2	3	3	3	3	3	not_reported	not_reported	not_reported	not_reported	not_reported	ROOM	ROOM	1	1	1	2	2	3	3	1	1	1	5	3	2	2	3	1	1	1	2	3	1	3	2	3	2	3	2	1	3	2	3	Yes	No	No	No	No	No	No	No	No	No	No	No	No	No	No	No	No	No	No	No	No	No	No	No	No	No	No	No	No	No	No	No	No	No	No	No	No	No	No	No	No	No	Yes	No	No	No	No	No	No	No	No	Yes	No	No	No	No	No	No	No	No	No	No	No	No	Yes	Yes	No	No	No	No	No	No	No	No	No	No	Yes	No	No	No	No	No	Yes	No	No	No	No	No	No	Discharge	Yes	training	yes	0
4680	3106	no	not_reported	negative	negative	clear	yellow	not_reported	negative	negative	negative	negative	7.5	negative	not_reported	1.013	negative	not_reported	not_reported	not_reported	1	not_reported	not_reported	not_reported	not_reported	not_reported	not_reported	not_reported	not_reported	not_reported	not_reported	not_reported	0	1	not_reported	1	1	not_reported	not_reported	not_reported	not_reported	not_reported	not_reported	not_reported	not_reported	not_reported	ALTERED MENTAL STATUS	72	Female	White or Caucasian	Non-Hispanic	English	Single	Retired	Medicare	Discharge	Car	5	5	5	5	5	3	3	3	3	3	4	4	4	4	4	4	4	4	4	4	3	3	3	3	3	1	1	1	1	1	not_reported	not_reported	not_reported	not_reported	not_reported	ROOM	ROOM	1	1	1	1	1	1	1	1	3	3	4	3	3	3	2	2	3	3	3	5	5	1	2	5	3	5	2	1	5	2	1	No	No	No	No	No	No	No	No	No	No	No	No	No	No	No	No	No	No	No	No	No	No	No	No	No	No	No	No	No	No	No	No	No	No	No	No	No	No	No	No	No	No	Yes	No	No	No	No	No	No	No	No	No	No	No	No	No	No	No	No	No	No	No	No	No	No	No	No	No	No	No	No	No	No	No	No	Yes	No	No	No	No	No	No	No	No	No	No	No	No	Yes	Discharge	No	training	no	0
4681	3107	yes	moderate	negative	large	not_clear	yellow	moderate	negative	negative	large	negative	6.0	small	moderate	1.008	negative	moderate	not_reported	not_reported	not_reported	not_reported	not_reported	not_reported	not_reported	not_reported	not_reported	not_reported	not_reported	not_reported	not_reported	not_reported	not_reported	not_reported	not_reported	not_reported	not_reported	not_reported	not_reported	not_reported	not_reported	not_reported	not_reported	not_reported	not_reported	not_reported	HEMATURIA	105	Female	Unknown	Non-Hispanic	English	Widowed	Retired	Medicare	Discharge	EMS	4	4	4	4	4	5	5	5	5	5	4	4	4	4	4	1	1	1	1	1	3	3	3	3	3	4	4	4	4	4	not_reported	not_reported	not_reported	not_reported	not_reported	ROOM	ROOM	not_reported	not_reported	not_reported	3	5	1	2	not_reported	not_reported	5	not_reported	5	4	3	not_reported	2	2	2	not_reported	4	3	4	not_reported	1	not_reported	3	not_reported	1	4	5	1	Yes	No	No	No	No	No	No	No	No	No	No	No	No	No	No	No	No	No	No	No	No	No	No	No	No	No	No	No	No	No	No	No	No	No	No	No	No	No	No	No	No	No	Yes	No	No	No	No	No	Yes	No	No	No	No	No	No	No	No	No	No	No	No	No	No	No	No	Yes	No	No	No	No	No	No	No	No	Yes	No	No	No	No	No	No	No	Yes	Yes	No	No	No	No	No	Discharge	Yes	training	yes	0
4682	3108	yes	moderate	negative	large	not_clear	yellow	moderate	negative	negative	large	negative	6.0	small	moderate	1.008	negative	moderate	not_reported	not_reported	not_reported	not_reported	not_reported	not_reported	not_reported	not_reported	not_reported	not_reported	not_reported	not_reported	not_reported	not_reported	not_reported	not_reported	not_reported	not_reported	not_reported	not_reported	not_reported	not_reported	not_reported	not_reported	not_reported	not_reported	not_reported	not_reported	HEMATURIA	105	Female	Unknown	Non-Hispanic	English	Widowed	Retired	Medicare	Discharge	EMS	4	4	4	4	4	5	5	5	5	5	4	4	4	4	4	1	1	1	1	1	3	3	3	3	3	4	4	4	4	4	not_reported	not_reported	not_reported	not_reported	not_reported	ROOM	ROOM	not_reported	not_reported	not_reported	3	5	1	2	not_reported	not_reported	5	not_reported	5	4	3	not_reported	2	2	2	not_reported	4	3	4	not_reported	1	not_reported	3	not_reported	1	4	5	1	Yes	No	No	No	No	No	No	No	No	No	No	No	No	No	No	No	No	No	No	No	No	No	No	No	No	No	No	No	No	No	No	No	No	No	No	No	No	No	No	No	No	No	Yes	No	No	No	No	No	Yes	No	No	No	No	No	No	No	No	No	No	No	No	No	No	No	No	Yes	No	No	No	No	No	No	No	No	Yes	No	No	No	No	No	No	No	Yes	Yes	No	No	No	No	No	Discharge	Yes	training	yes	0
4683	3109	no	few	negative	small	clear	yellow	small	negative	negative	moderate	negative	6.0	small	small	1.016	negative	moderate	not_reported	0	1	not_reported	0	not_reported	0	not_reported	not_reported	not_reported	0	not_reported	not_reported	not_reported	not_reported	1	not_reported	1	0	1	1	not_reported	not_reported	not_reported	not_reported	not_reported	not_reported	not_reported	NEUROLOGIC PROBLEM	80	Male	White or Caucasian	Non-Hispanic	English	Married	Retired	Medicare	Discharge	Car	1	1	1	1	1	3	3	3	3	3	4	4	4	4	4	1	1	1	1	1	1	1	1	1	1	4	4	4	4	4	not_reported	not_reported	not_reported	not_reported	not_reported	ROOM	ROOM	1	1	not_reported	4	4	1	2	2	not_reported	2	1	3	2	2	not_reported	2	2	2	not_reported	3	2	3	not_reported	2	not_reported	3	2	2	1	2	1	No	No	No	No	No	No	No	No	No	No	No	No	No	No	No	No	No	No	No	No	No	No	No	No	No	No	No	No	No	No	No	No	No	No	No	No	No	No	No	No	No	No	No	No	No	No	No	No	No	No	No	No	No	No	No	No	No	No	No	No	No	No	No	No	No	No	No	No	No	No	No	No	No	No	No	No	No	No	No	No	No	No	No	No	No	No	No	No	No	Discharge	No	training	no	0
4684	3110	no	few	negative	negative	clear	yellow	small	negative	negative	small	negative	6.5	moderate	small	1.022	negative	moderate	not_reported	1	1	0	not_reported	not_reported	0	not_reported	0	0	0	not_reported	not_reported	not_reported	1	not_reported	not_reported	1	not_reported	not_reported	1	not_reported	not_reported	not_reported	not_reported	0	0	not_reported	ABDOMINAL PAIN	54	Male	White or Caucasian	Non-Hispanic	English	Married	Full Time	Commercial	Discharge	Car	2	2	2	2	2	1	1	1	1	1	4	4	4	4	4	5	5	5	5	5	1	1	1	1	1	2	2	2	2	2	not_reported	not_reported	not_reported	not_reported	not_reported	ROOM	ROOM	1	1	not_reported	4	2	2	2	2	not_reported	1	1	3	2	3	not_reported	2	3	3	not_reported	3	1	3	not_reported	1	not_reported	5	1	3	3	2	2	Yes	No	No	No	No	No	No	No	No	No	No	No	No	No	No	No	No	No	No	No	No	No	No	No	No	No	No	No	No	No	No	No	No	No	No	No	No	No	No	No	No	No	Yes	No	No	No	No	No	No	No	No	No	No	No	No	No	No	No	No	No	No	No	No	No	No	Yes	No	No	No	No	No	No	No	No	Yes	No	No	No	No	No	No	No	No	No	No	No	No	No	Yes	Discharge	Yes	training	yes	0
4685	3111	no	not_reported	negative	negative	clear	yellow	not_reported	negative	negative	negative	negative	6.5	negative	not_reported	1.007	negative	not_reported	not_reported	not_reported	not_reported	not_reported	not_reported	not_reported	not_reported	not_reported	0	0	0	not_reported	not_reported	not_reported	1	not_reported	not_reported	1	not_reported	0	1	not_reported	0	not_reported	not_reported	0	not_reported	not_reported	ABDOMINAL PAIN	29	Male	Other	Non-Hispanic	English	Single	Full Time	Commercial	Discharge	Walk-in	4	4	4	4	4	1	1	1	1	1	1	1	1	1	1	1	1	1	1	1	2	2	2	2	2	2	2	2	2	2	not_reported	not_reported	not_reported	not_reported	not_reported	ROOM	ROOM	1	1	3	3	1	1	3	2	3	3	2	5	2	3	4	1	4	4	3	1	5	3	4	3	3	4	2	4	5	2	1	No	No	No	No	No	No	No	No	No	No	No	No	No	No	No	No	No	No	No	No	No	No	No	No	No	No	No	No	No	No	No	No	No	No	No	No	No	No	No	No	No	No	No	No	No	No	No	No	No	No	No	No	No	No	No	No	No	No	No	No	No	No	No	No	No	No	No	No	No	No	No	No	No	No	No	No	No	No	No	No	No	No	No	No	No	No	No	No	No	Discharge	No	training	no	0
4686	3112	no	few	negative	small	clear	yellow	small	negative	negative	negative	negative	6.0	negative	small	1.029	negative	small	not_reported	not_reported	1	not_reported	not_reported	not_reported	not_reported	not_reported	not_reported	not_reported	not_reported	not_reported	not_reported	not_reported	not_reported	not_reported	not_reported	1	not_reported	not_reported	1	not_reported	not_reported	not_reported	not_reported	1	not_reported	not_reported	MALE GU PROBLEM	56	Male	White or Caucasian	Non-Hispanic	English	Single	Not Employed	Other	Discharge	Car	4	4	4	4	4	3	3	3	3	3	1	1	1	1	1	3	3	3	3	3	2	2	2	2	2	5	5	5	5	5	not_reported	not_reported	not_reported	not_reported	not_reported	ROOM	ROOM	not_reported	not_reported	not_reported	not_reported	not_reported	not_reported	not_reported	not_reported	not_reported	not_reported	not_reported	not_reported	not_reported	not_reported	not_reported	not_reported	not_reported	not_reported	not_reported	not_reported	not_reported	not_reported	not_reported	not_reported	not_reported	not_reported	not_reported	not_reported	not_reported	not_reported	not_reported	No	No	No	No	No	No	No	No	No	No	No	No	No	No	No	No	No	No	No	No	No	No	No	No	No	No	No	No	No	No	No	No	No	No	No	No	No	No	No	No	No	No	No	No	No	No	No	No	No	No	No	No	No	No	No	No	No	No	No	No	No	No	No	No	No	No	No	No	No	No	No	No	No	No	No	No	No	No	No	No	No	No	No	No	No	No	No	No	No	Discharge	No	training	no	0
4687	3112	no	moderate	negative	negative	not_clear	yellow	small	negative	small	small	negative	6.0	moderate	not_reported	1.028	negative	moderate	not_reported	1	1	0	not_reported	not_reported	0	not_reported	not_reported	not_reported	not_reported	not_reported	not_reported	not_reported	1	not_reported	not_reported	1	not_reported	not_reported	1	not_reported	not_reported	not_reported	not_reported	0	not_reported	not_reported	ABDOMINAL PAIN	22	Female	Black or African American	Non-Hispanic	English	Single	Not Employed	Medicaid	Discharge	Car	1	1	1	1	1	2	2	2	2	2	3	3	3	3	3	4	4	4	4	4	1	1	1	1	1	5	5	5	5	5	not_reported	not_reported	not_reported	not_reported	not_reported	ROOM	ROOM	1	1	not_reported	1	2	5	2	not_reported	not_reported	3	not_reported	3	2	1	not_reported	1	2	2	not_reported	2	1	2	not_reported	1	not_reported	2	not_reported	3	2	3	1	Yes	No	No	No	No	No	No	No	No	No	No	No	No	No	No	No	No	No	No	No	No	No	No	No	No	No	No	No	No	No	No	No	No	No	No	No	No	No	No	No	No	No	Yes	No	No	No	No	No	No	No	No	No	No	No	No	No	No	No	No	No	No	No	No	No	No	No	No	No	Yes	No	No	No	No	Yes	No	No	No	No	No	No	No	Yes	No	No	No	No	No	No	No	Discharge	Yes	training	yes	0
4688	3113	no	not_reported	negative	negative	clear	yellow	not_reported	negative	negative	negative	negative	6.0	negative	not_reported	1.017	negative	not_reported	not_reported	1	1	0	0	not_reported	0	not_reported	not_reported	1	not_reported	not_reported	not_reported	not_reported	not_reported	not_reported	not_reported	1	not_reported	1	1	not_reported	not_reported	not_reported	not_reported	not_reported	not_reported	not_reported	other	83	Male	White or Caucasian	Non-Hispanic	English	Widowed	Retired	Medicare	Admit	EMS	1	1	1	1	1	3	3	3	3	3	2	2	2	2	2	3	3	3	3	3	1	1	1	1	1	1	1	1	1	1	1	1	1	1	1	NASAL	NASAL	1	1	2	not_reported	not_reported	1	3	not_reported	1	2	2	3	5	3	4	3	2	2	1	5	5	1	5	5	1	4	1	2	1	3	2	Yes	No	No	No	No	No	No	No	No	Yes	No	No	Yes	No	No	No	No	No	No	No	No	Yes	No	No	No	No	No	No	No	No	No	No	No	No	No	No	No	No	No	No	No	No	Yes	No	No	No	No	Yes	Yes	No	No	No	No	No	Yes	No	No	No	No	No	Yes	No	Yes	No	Yes	Yes	No	No	No	Yes	No	No	No	No	Yes	No	No	No	No	No	No	No	No	No	No	No	No	No	No	Admit	Yes	training	yes	0
4689	3114	yes	many	small	large	not_clear	red	small	small	negative	small	positive	7.0	moderate	large	1.02	negative	moderate	not_reported	1	1	not_reported	not_reported	not_reported	not_reported	not_reported	not_reported	not_reported	not_reported	not_reported	not_reported	not_reported	1	not_reported	not_reported	1	not_reported	not_reported	not_reported	not_reported	not_reported	not_reported	not_reported	not_reported	not_reported	not_reported	not_reported	55	not_reported	not_reported	not_reported	not_reported	not_reported	not_reported	not_reported	not_reported	not_reported	not_reported	not_reported	not_reported	not_reported	not_reported	5	5	5	5	5	2	2	2	2	2	2	2	2	2	2	3	3	3	3	3	3	3	3	3	3	not_reported	not_reported	not_reported	not_reported	not_reported	ROOM	ROOM	1	1	not_reported	2	1	2	2	1	not_reported	3	1	3	3	1	not_reported	2	2	2	not_reported	3	1	3	not_reported	1	not_reported	5	2	2	1	3	2	Yes	No	No	No	No	No	No	No	No	No	No	No	No	No	No	No	No	No	No	No	No	No	No	No	No	No	No	No	No	No	No	No	No	No	No	No	No	No	No	No	No	No	No	No	No	No	No	No	No	No	No	No	No	No	No	No	No	No	No	No	No	No	No	No	No	No	No	No	No	No	No	No	No	No	No	No	No	No	No	No	No	No	No	No	No	No	No	No	No	Discharge	Yes	training	yes	0
4690	3115	no	not_reported	negative	negative	not_clear	yellow	small	negative	negative	moderate	negative	5.5	small	small	1.015	positive	small	1	1	1	not_reported	not_reported	not_reported	0	not_reported	1	not_reported	0	not_reported	not_reported	not_reported	1	not_reported	not_reported	1	not_reported	1	1	0	1	not_reported	not_reported	0	not_reported	not_reported	other	84	Female	White or Caucasian	Non-Hispanic	English	Married	Retired	Medicare	Admit	Walk-in	2	2	2	2	2	3	3	3	3	3	2	2	2	2	2	2	2	2	2	2	1	1	1	1	1	1	1	1	1	1	1	1	1	1	1	ROOM	ROOM	not_reported	not_reported	5	1	5	3	3	1	1	2	4	4	4	2	4	4	2	5	4	4	1	4	4	3	4	2	1	2	2	4	3	Yes	No	No	No	No	No	Yes	No	No	No	No	No	Yes	No	No	No	No	No	No	No	No	No	No	No	No	No	No	No	No	No	Yes	No	No	No	No	No	No	No	No	No	No	No	Yes	No	No	No	No	No	No	No	No	No	No	No	Yes	No	No	No	No	No	No	No	No	No	No	Yes	No	No	No	No	No	Yes	Yes	No	Yes	No	No	No	No	No	No	No	Yes	No	No	No	Yes	No	No	Admit	Yes	training	yes	0
4691	3116	no	not_reported	negative	negative	clear	yellow	not_reported	negative	negative	negative	negative	6.0	negative	not_reported	1.026	negative	not_reported	not_reported	1	1	1	1	not_reported	0	not_reported	not_reported	not_reported	0	not_reported	not_reported	not_reported	1	not_reported	not_reported	1	not_reported	not_reported	1	not_reported	0	not_reported	not_reported	0	not_reported	not_reported	ABDOMINAL PAIN	50	Male	Other	Hispanic or Latino	Non-English	Married	Not Employed	Other	Admit	EMS	5	5	5	5	5	3	3	3	3	3	2	2	2	2	2	1	1	1	1	1	1	1	1	1	1	3	3	3	3	3	not_reported	not_reported	not_reported	not_reported	not_reported	ROOM	ROOM	1	1	4	1	3	4	3	2	1	3	2	2	2	2	3	2	4	3	4	1	1	1	3	3	2	2	3	3	3	3	4	Yes	No	No	No	No	No	No	No	No	No	No	No	No	No	No	No	No	No	No	No	No	No	No	No	No	No	No	No	No	No	Yes	No	No	No	No	No	No	No	No	No	No	No	No	No	No	No	Yes	No	Yes	No	No	No	No	No	No	No	No	No	No	No	No	No	No	No	No	No	No	No	No	No	No	No	No	No	Yes	No	No	No	No	No	No	No	No	No	No	No	No	No	No	Admit	Yes	training	yes	0
4692	3117	no	moderate	negative	negative	not_clear	yellow	small	negative	negative	small	negative	7.5	negative	small	1.016	negative	small	not_reported	not_reported	not_reported	not_reported	not_reported	not_reported	not_reported	not_reported	not_reported	not_reported	not_reported	not_reported	not_reported	not_reported	not_reported	not_reported	not_reported	not_reported	not_reported	not_reported	not_reported	not_reported	not_reported	not_reported	not_reported	not_reported	not_reported	not_reported	ABDOMINAL PAIN	48	Female	Other	Hispanic or Latino	English	Legally Separated	Disabled	Medicaid	LWBS after Triage	Car	2	2	2	2	2	2	2	2	2	2	3	3	3	3	3	2	2	2	2	2	1	1	1	1	1	3	3	3	3	3	not_reported	not_reported	not_reported	not_reported	not_reported	ROOM	ROOM	not_reported	not_reported	1	2	3	2	2	1	1	3	2	2	3	3	3	3	1	1	5	1	2	1	2	3	5	3	2	2	5	5	2	No	No	No	No	No	Yes	No	No	No	No	No	No	Yes	No	No	No	Yes	No	No	No	No	No	No	Yes	No	No	No	No	No	No	No	No	No	No	No	No	Yes	No	No	No	No	No	Yes	Yes	No	No	No	No	No	No	No	No	No	No	No	No	No	No	No	No	No	No	No	No	No	No	No	No	No	No	No	No	No	Yes	Yes	No	No	No	No	Yes	Yes	No	Yes	No	No	No	No	No	Yes	LWBS after Triage	No	training	no	0
4693	3118	no	few	negative	negative	not_clear	yellow	large	negative	negative	negative	negative	6.0	moderate	small	1.009	negative	small	not_reported	0	1	0	0	not_reported	0	not_reported	not_reported	not_reported	0	not_reported	not_reported	not_reported	not_reported	1	not_reported	1	0	0	not_reported	not_reported	not_reported	not_reported	not_reported	not_reported	not_reported	not_reported	FATIGUE	53	Female	Black or African American	Non-Hispanic	English	Divorced	Not Employed	Medicaid	Admit	EMS	5	5	5	5	5	1	1	1	1	1	1	1	1	1	1	4	4	4	4	4	3	3	3	3	3	2	2	2	2	2	not_reported	not_reported	not_reported	not_reported	not_reported	ROOM	ROOM	1	1	5	not_reported	not_reported	1	2	not_reported	1	1	1	4	3	1	4	2	2	2	4	4	1	4	2	5	4	3	4	1	1	5	1	Yes	No	No	No	No	No	No	No	No	No	No	No	No	No	No	No	No	No	No	No	No	No	No	No	No	No	No	No	No	No	No	No	No	No	No	No	No	No	No	No	No	No	Yes	No	No	No	Yes	No	Yes	No	No	No	No	No	Yes	No	No	No	No	No	No	No	No	No	Yes	Yes	Yes	No	No	No	No	No	No	Yes	Yes	No	Yes	No	No	No	No	No	No	No	No	No	Yes	No	No	Admit	Yes	training	yes	0
4694	3119	no	few	negative	large	not_clear	yellow	small	negative	negative	small	negative	6.0	moderate	small	1.012	negative	large	not_reported	not_reported	1	not_reported	not_reported	not_reported	not_reported	not_reported	not_reported	not_reported	not_reported	not_reported	not_reported	not_reported	not_reported	not_reported	not_reported	1	not_reported	not_reported	not_reported	not_reported	not_reported	not_reported	not_reported	1	not_reported	not_reported	DYSURIA	72	Male	White or Caucasian	Non-Hispanic	English	Divorced	Self Employed	Commercial	Discharge	Car	5	5	5	5	5	3	3	3	3	3	2	2	2	2	2	2	2	2	2	2	1	1	1	1	1	4	4	4	4	4	not_reported	not_reported	not_reported	not_reported	not_reported	ROOM	ROOM	not_reported	not_reported	4	not_reported	not_reported	1	3	not_reported	3	2	2	1	5	3	2	3	1	1	2	4	4	2	3	5	5	4	2	3	3	2	5	Yes	No	No	No	No	No	No	No	No	Yes	No	No	Yes	No	No	Yes	No	No	No	No	No	No	No	No	No	No	No	No	No	No	No	No	No	No	No	No	No	No	No	No	No	No	Yes	Yes	No	No	No	Yes	Yes	No	No	No	No	No	Yes	No	No	No	No	Yes	No	No	No	No	No	Yes	No	No	No	No	No	No	No	No	Yes	No	No	No	No	No	No	No	No	No	No	Yes	No	Yes	No	Discharge	Yes	training	yes	0
4695	3120	no	few	large	negative	not_clear	amber	not_reported	negative	negative	negative	negative	5.5	moderate	negative	1.021	negative	small	not_reported	0	1	0	0	0	0	not_reported	not_reported	0	0	not_reported	not_reported	0	0	not_reported	not_reported	not_reported	1	not_reported	not_reported	1	0	not_reported	0	0	0	0	ALTERED MENTAL STATUS	60	Male	Black or African American	Non-Hispanic	English	Divorced	Retired	Medicare	Admit	EMS	4	4	4	4	4	2	2	2	2	2	4	4	4	4	4	5	5	5	5	5	2	2	2	2	2	5	5	5	5	5	not_reported	not_reported	not_reported	not_reported	not_reported	ROOM	ROOM	2	2	5	2	2	2	5	5	1	5	4	2	5	4	1	2	5	5	4	5	4	5	3	3	4	1	4	5	2	3	2	No	No	No	No	No	No	No	No	No	No	No	No	No	No	No	No	No	No	No	No	No	No	No	No	No	No	No	No	No	No	No	No	No	No	No	No	No	No	No	No	No	No	No	No	No	No	No	No	No	No	No	No	No	No	No	No	No	No	No	No	No	No	No	No	Yes	Yes	No	No	No	No	No	Yes	No	No	No	No	No	No	No	No	No	No	No	No	No	No	No	No	Yes	Admit	No	training	no	0
4696	3121	yes	marked	negative	large	not_clear	yellow	moderate	negative	moderate	moderate	negative	6.0	moderate	moderate	1.03	negative	moderate	not_reported	0	1	0	not_reported	not_reported	0	not_reported	not_reported	1	not_reported	not_reported	not_reported	not_reported	not_reported	not_reported	not_reported	1	not_reported	not_reported	1	not_reported	not_reported	not_reported	not_reported	not_reported	not_reported	not_reported	other	70	Female	White or Caucasian	Non-Hispanic	English	Single	Retired	Medicare	Admit	Car	3	3	3	3	3	2	2	2	2	2	1	1	1	1	1	2	2	2	2	2	2	2	2	2	2	4	4	4	4	4	not_reported	not_reported	not_reported	not_reported	not_reported	ROOM	ROOM	1	1	not_reported	3	1	5	3	3	not_reported	1	4	2	2	3	not_reported	2	1	1	not_reported	3	4	3	not_reported	1	not_reported	1	2	1	1	3	5	Yes	No	No	No	No	No	No	No	No	No	No	No	No	No	No	No	No	No	No	No	No	No	No	No	No	No	No	No	No	No	No	No	No	No	No	No	No	No	No	No	No	No	No	No	No	No	No	No	No	No	No	No	No	No	No	No	No	No	No	No	No	No	No	No	No	Yes	No	No	No	No	No	No	No	No	No	No	No	No	No	No	No	No	No	No	No	No	No	No	No	Admit	Yes	training	yes	0
4697	3122	no	not_reported	negative	moderate	clear	yellow	not_reported	negative	negative	negative	negative	6.0	negative	small	1.028	negative	small	not_reported	0	1	0	0	not_reported	0	not_reported	0	0	0	not_reported	not_reported	0	0	not_reported	not_reported	1	0	0	1	0	0	not_reported	not_reported	0	0	not_reported	CHEST PAIN	62	Male	Hispanic/Latino	Hispanic or Latino	Non-English	Married	Disabled	Medicaid	Admit	Car	1	1	1	1	1	3	3	3	3	3	1	1	1	1	1	2	2	2	2	2	3	3	3	3	3	2	2	2	2	2	not_reported	not_reported	not_reported	not_reported	not_reported	ROOM	ROOM	1	1	2	not_reported	not_reported	3	3	not_reported	1	2	2	1	4	2	1	2	2	2	5	4	4	4	3	3	5	4	4	1	3	2	3	No	No	No	No	No	No	No	No	No	Yes	No	No	Yes	No	No	No	No	No	No	No	No	No	No	No	No	No	No	No	No	No	No	No	No	No	No	No	No	No	No	No	No	No	Yes	No	No	No	No	No	No	No	No	No	No	No	No	No	No	No	No	No	No	No	No	No	No	Yes	No	No	No	No	No	No	No	No	No	No	No	No	No	No	No	No	No	No	No	No	No	No	No	Admit	No	training	no	0
4698	3123	no	not_reported	negative	negative	clear	yellow	not_reported	negative	negative	negative	negative	6.0	negative	not_reported	1.019	negative	not_reported	not_reported	0	1	0	not_reported	not_reported	not_reported	not_reported	not_reported	not_reported	1	not_reported	not_reported	not_reported	1	1	not_reported	1	not_reported	not_reported	1	not_reported	not_reported	not_reported	not_reported	not_reported	not_reported	not_reported	FEVER	55	Male	White or Caucasian	Non-Hispanic	English	Divorced	Disabled	Commercial	Admit	EMS	3	3	3	3	3	2	2	2	2	2	3	3	3	3	3	3	3	3	3	3	1	1	1	1	1	4	4	4	4	4	not_reported	not_reported	not_reported	not_reported	not_reported	ROOM	ROOM	1	1	5	1	2	2	2	5	1	5	4	5	2	2	3	1	2	5	4	5	3	5	2	4	4	1	5	5	2	5	2	Yes	No	No	No	No	No	No	No	No	No	No	No	Yes	No	No	No	No	No	No	No	No	No	No	No	No	No	No	No	No	No	No	No	No	No	No	No	No	No	No	No	No	No	Yes	Yes	No	No	No	No	Yes	No	No	Yes	No	No	Yes	No	No	No	No	No	Yes	No	No	No	No	No	Yes	No	No	No	No	Yes	No	Yes	Yes	No	No	Yes	No	No	Yes	No	Yes	No	No	Yes	No	Yes	Yes	Admit	Yes	training	yes	0
4699	3124	no	not_reported	negative	negative	clear	yellow	not_reported	negative	negative	negative	negative	7.0	negative	not_reported	1.013	negative	not_reported	not_reported	0	1	0	0	0	0	not_reported	1	not_reported	1	not_reported	not_reported	not_reported	0	not_reported	not_reported	1	not_reported	not_reported	1	not_reported	not_reported	not_reported	not_reported	0	not_reported	not_reported	BACK PAIN	72	Female	Black or African American	Non-Hispanic	English	Widowed	Full Time	Commercial	Discharge	Car	5	5	5	5	5	5	5	5	5	5	2	2	2	2	2	2	2	2	2	2	3	3	3	3	3	2	2	2	2	2	not_reported	not_reported	not_reported	not_reported	not_reported	ROOM	ROOM	1	1	1	not_reported	not_reported	5	not_reported	not_reported	3	not_reported	not_reported	not_reported	not_reported	not_reported	3	not_reported	5	2	1	5	2	5	4	4	1	4	not_reported	5	5	not_reported	5	Yes	No	No	No	No	No	Yes	No	No	No	No	No	Yes	No	No	No	No	No	No	No	No	No	No	No	No	No	No	No	No	No	Yes	No	No	No	No	No	No	No	No	No	No	No	Yes	No	No	No	Yes	Yes	No	No	No	No	No	No	Yes	No	No	No	No	Yes	No	No	No	No	No	Yes	No	No	No	No	No	No	No	No	Yes	No	No	No	No	No	No	No	No	No	No	No	No	No	No	Discharge	Yes	training	yes	0
4700	3125	no	moderate	negative	negative	not_clear	yellow	moderate	negative	negative	negative	negative	6.5	negative	small	1.018	negative	small	not_reported	1	not_reported	not_reported	not_reported	1	not_reported	not_reported	not_reported	not_reported	not_reported	not_reported	not_reported	not_reported	not_reported	not_reported	not_reported	not_reported	not_reported	not_reported	not_reported	not_reported	not_reported	not_reported	not_reported	not_reported	not_reported	not_reported	ABDOMINAL PAIN	44	Female	Black or African American	Non-Hispanic	English	Single	Disabled	Medicare	Admit	Car	1	1	1	1	1	1	1	1	1	1	5	5	5	5	5	4	4	4	4	4	2	2	2	2	2	3	3	3	3	3	not_reported	not_reported	not_reported	not_reported	not_reported	ROOM	ROOM	1	1	1	2	5	1	3	1	1	3	5	5	2	3	3	2	1	1	3	3	2	4	4	3	3	3	4	1	3	3	1	Yes	No	No	No	No	No	No	No	No	No	No	No	No	No	No	No	No	No	No	No	No	No	No	No	No	No	No	No	No	No	No	No	No	No	No	No	No	No	Yes	No	No	No	Yes	No	No	No	No	No	Yes	No	No	No	No	No	No	No	No	No	No	No	No	No	No	No	Yes	Yes	Yes	No	No	No	No	Yes	No	Yes	No	No	No	No	No	No	No	No	Yes	Yes	No	No	No	No	Yes	Admit	Yes	training	yes	0
4701	3126	no	few	negative	negative	not_clear	yellow	moderate	negative	negative	negative	negative	6.0	negative	negative	1.009	negative	small	not_reported	0	1	0	0	0	0	not_reported	1	not_reported	1	not_reported	not_reported	0	0	not_reported	not_reported	1	not_reported	0	1	0	not_reported	not_reported	not_reported	0	not_reported	not_reported	other	22	Female	Black or African American	Non-Hispanic	English	Single	Not Employed	Medicaid	Admit	Car	4	4	4	4	4	3	3	3	3	3	2	2	2	2	2	1	1	1	1	1	1	1	1	1	1	3	3	3	3	3	not_reported	not_reported	not_reported	not_reported	not_reported	ROOM	ROOM	1	1	2	not_reported	not_reported	2	not_reported	not_reported	3	not_reported	not_reported	not_reported	not_reported	not_reported	2	not_reported	5	5	1	2	2	2	3	4	1	2	not_reported	1	2	not_reported	3	No	No	No	No	No	No	No	No	No	No	No	No	No	No	No	No	No	No	No	No	No	No	No	No	No	No	No	No	No	No	No	No	No	No	No	No	No	Yes	No	No	No	No	Yes	Yes	No	No	Yes	Yes	No	No	No	No	No	No	No	No	No	No	No	No	No	No	No	No	No	No	No	No	No	No	No	No	No	Yes	Yes	No	No	No	No	No	No	No	No	No	No	No	No	No	Yes	Admit	No	training	no	0
4702	3127	no	few	negative	moderate	not_clear	yellow	small	negative	negative	negative	negative	5.5	small	small	1.021	negative	small	not_reported	1	1	1	0	0	0	not_reported	0	1	0	not_reported	not_reported	not_reported	1	not_reported	not_reported	1	0	0	1	0	0	1	1	0	0	not_reported	CHEST PAIN	54	Male	Other	Non-Hispanic	English	Divorced	Not Employed	Self pay	Admit	Car	not_reported	not_reported	not_reported	not_reported	not_reported	5	5	5	5	5	3	3	3	3	3	3	3	3	3	3	2	2	2	2	2	4	4	4	4	4	not_reported	not_reported	not_reported	not_reported	not_reported	not_reported	not_reported	1	1	2	3	5	2	5	5	1	4	4	5	5	5	1	4	4	4	5	3	5	4	5	1	5	3	5	4	3	3	3	No	No	No	No	No	No	No	No	No	No	No	No	No	No	No	No	No	No	No	No	No	No	No	No	No	No	No	No	No	No	No	No	No	No	No	No	No	No	No	No	No	No	No	No	No	No	No	No	No	No	No	No	No	No	No	No	No	No	No	No	No	No	No	No	No	No	No	No	No	No	No	No	No	No	No	No	No	No	No	No	No	No	No	No	No	No	No	No	No	Admit	No	training	no	0
4703	3127	no	not_reported	negative	negative	clear	yellow	not_reported	negative	negative	negative	negative	6.0	negative	not_reported	1.013	negative	not_reported	0	1	1	0	0	0	0	0	0	0	0	0	0	0	1	1	not_reported	1	not_reported	not_reported	1	not_reported	not_reported	not_reported	not_reported	0	0	not_reported	ABDOMINAL PAIN	38	Female	White or Caucasian	Patient Refused	English	Married	Not Employed	Commercial	Admit	Car	1	1	1	1	1	3	3	3	3	3	1	1	1	1	1	4	4	4	4	4	3	3	3	3	3	5	5	5	5	5	not_reported	not_reported	not_reported	not_reported	not_reported	ROOM	ROOM	1	1	2	1	2	3	2	2	3	3	3	5	2	3	2	1	4	4	5	1	2	1	5	3	5	5	1	3	5	3	3	No	No	No	No	No	No	No	No	No	No	No	No	No	No	No	No	No	No	No	No	No	No	No	No	No	No	No	No	No	No	No	No	No	No	No	No	No	No	No	No	No	No	No	No	No	No	No	Yes	No	No	No	No	No	Yes	No	No	No	No	No	No	No	No	No	No	No	No	No	No	No	No	No	Yes	No	No	Yes	No	No	No	No	No	No	No	Yes	No	No	No	No	No	Yes	Admit	No	training	no	0
4704	3127	no	not_reported	negative	negative	clear	yellow	not_reported	negative	negative	negative	negative	5.5	negative	not_reported	1.018	positive	not_reported	not_reported	not_reported	not_reported	not_reported	not_reported	not_reported	not_reported	not_reported	not_reported	not_reported	1	not_reported	not_reported	not_reported	0	not_reported	not_reported	not_reported	not_reported	not_reported	not_reported	not_reported	not_reported	not_reported	0	0	0	not_reported	other	54	Male	White or Caucasian	Non-Hispanic	English	Single	Disabled	Medicare	Discharge	Walk-in	1	1	1	1	1	1	1	1	1	1	2	2	2	2	2	3	3	3	3	3	2	2	2	2	2	2	2	2	2	2	not_reported	not_reported	not_reported	not_reported	not_reported	ROOM	ROOM	not_reported	not_reported	4	not_reported	not_reported	1	not_reported	not_reported	1	not_reported	not_reported	not_reported	not_reported	not_reported	2	not_reported	2	2	5	1	2	1	4	5	5	5	not_reported	2	3	not_reported	5	No	No	No	No	No	No	No	No	No	No	No	No	No	No	No	No	No	No	No	No	No	No	No	No	No	No	No	No	No	No	No	No	No	No	No	No	No	No	No	No	No	No	No	No	No	No	No	No	No	No	No	No	No	No	No	No	No	No	No	No	No	No	No	No	No	No	Yes	No	No	No	No	No	No	No	No	No	No	No	No	No	No	No	No	No	No	No	No	No	No	Discharge	No	training	no	0
4705	3128	no	not_reported	negative	negative	clear	yellow	moderate	negative	small	negative	negative	6.5	small	small	1.025	negative	small	not_reported	1	1	0	0	not_reported	0	not_reported	not_reported	not_reported	0	not_reported	0	not_reported	1	not_reported	not_reported	1	not_reported	not_reported	1	not_reported	not_reported	not_reported	not_reported	0	0	not_reported	ABDOMINAL PAIN	47	Female	Other	Hispanic or Latino	Non-English	Divorced	Not Employed	Medicaid	Admit	EMS	5	5	5	5	5	2	2	2	2	2	5	5	5	5	5	5	5	5	5	5	3	3	3	3	3	5	5	5	5	5	not_reported	not_reported	not_reported	not_reported	not_reported	ROOM	ROOM	1	1	5	1	5	4	4	2	1	3	2	4	2	1	1	3	4	4	4	1	4	1	5	3	4	3	4	3	3	5	4	No	No	No	No	No	No	No	No	No	No	No	No	No	No	No	No	No	No	No	No	No	No	No	No	No	No	No	No	No	No	No	No	No	No	No	No	No	No	No	No	No	No	No	No	No	No	No	Yes	No	No	No	No	No	No	No	No	No	No	No	No	No	Yes	No	No	No	Yes	No	No	No	No	No	No	Yes	No	Yes	No	No	No	No	Yes	No	No	Yes	No	Yes	No	No	No	No	Admit	No	training	no	0
4706	3128	no	few	small	negative	not_clear	yellow	moderate	negative	negative	small	negative	6.0	small	small	1.034	negative	small	not_reported	1	1	0	0	0	0	not_reported	not_reported	0	0	0	0	0	1	not_reported	0	1	not_reported	not_reported	1	not_reported	0	0	not_reported	1	0	not_reported	ABDOMINAL PAIN	39	Female	Other	Hispanic or Latino	Non-English	Single	Full Time	Other	Admit	Car	4	4	4	4	4	2	2	2	2	2	4	4	4	4	4	4	4	4	4	4	1	1	1	1	1	3	3	3	3	3	not_reported	not_reported	not_reported	not_reported	not_reported	ROOM	ROOM	1	1	1	2	5	2	3	1	1	3	5	5	3	3	3	3	3	3	5	4	2	4	2	4	5	3	4	4	5	3	2	Yes	No	No	No	No	No	No	No	No	No	No	No	No	No	No	No	No	No	No	No	No	No	No	No	No	No	No	No	No	No	No	No	No	No	No	No	No	No	No	No	No	No	No	No	No	No	No	No	No	No	No	No	No	No	No	No	No	No	No	No	No	No	No	No	No	Yes	No	No	No	No	No	No	No	No	No	No	No	No	No	No	No	No	No	No	No	No	No	No	No	Admit	Yes	training	yes	0
4707	3129	no	many	small	negative	not_clear	yellow	large	negative	negative	small	negative	6.5	negative	negative	1.022	negative	small	not_reported	0	1	0	not_reported	not_reported	0	not_reported	not_reported	not_reported	not_reported	not_reported	not_reported	not_reported	1	not_reported	not_reported	1	not_reported	not_reported	1	not_reported	not_reported	not_reported	not_reported	not_reported	not_reported	not_reported	ABDOMINAL PAIN	27	Female	White or Caucasian	Non-Hispanic	English	Single	Not Employed	Medicaid	Discharge	EMS	4	4	4	4	4	3	3	3	3	3	1	1	1	1	1	1	1	1	1	1	1	1	1	1	1	3	3	3	3	3	not_reported	not_reported	not_reported	not_reported	not_reported	ROOM	ROOM	1	1	1	4	1	2	2	2	1	3	5	5	1	1	1	2	1	3	5	3	5	4	4	5	5	5	4	3	3	2	2	No	No	No	No	No	No	No	No	No	No	No	No	No	No	No	No	No	No	No	No	No	No	No	No	No	No	No	No	No	No	No	No	No	No	No	No	No	No	No	Yes	No	No	Yes	No	No	No	No	No	No	No	No	No	No	No	No	No	No	No	No	No	No	No	No	No	No	No	No	No	No	No	No	No	No	No	No	No	No	No	No	No	No	No	Yes	No	No	No	No	No	No	Discharge	No	training	no	0
4708	3129	no	few	negative	negative	clear	yellow	small	negative	negative	negative	negative	6.0	small	small	1.028	negative	small	not_reported	1	1	0	0	not_reported	0	not_reported	not_reported	not_reported	0	not_reported	not_reported	not_reported	1	not_reported	not_reported	1	not_reported	1	1	not_reported	not_reported	not_reported	not_reported	not_reported	not_reported	not_reported	SHORTNESS OF BREATH	72	Female	White or Caucasian	Non-Hispanic	English	Widowed	Retired	Medicare	Admit	EMS	1	1	1	1	1	4	4	4	4	4	2	2	2	2	2	3	3	3	3	3	3	3	3	3	3	4	4	4	4	4	2	2	2	2	2	MASK	MASK	1	1	4	2	5	3	2	2	1	3	1	2	1	1	2	2	5	5	4	3	1	1	4	4	2	5	4	5	1	2	2	Yes	No	No	No	No	No	No	No	No	Yes	No	No	No	No	No	No	No	No	No	No	No	No	No	No	No	No	No	No	No	No	No	No	No	No	No	No	No	No	No	No	No	No	Yes	No	No	No	No	Yes	No	Yes	No	Yes	No	No	No	No	No	No	No	No	No	No	No	No	Yes	No	No	No	No	No	No	Yes	No	Yes	Yes	No	Yes	No	No	No	No	No	Yes	No	No	No	Yes	No	No	Admit	Yes	training	yes	0
4709	3130	no	few	negative	large	not_clear	yellow	small	negative	negative	negative	negative	5.5	moderate	large	1.026	negative	small	not_reported	1	1	not_reported	not_reported	not_reported	not_reported	not_reported	not_reported	not_reported	not_reported	not_reported	not_reported	not_reported	not_reported	not_reported	not_reported	1	not_reported	not_reported	not_reported	not_reported	not_reported	not_reported	not_reported	not_reported	not_reported	not_reported	other	77	Male	Black or African American	Non-Hispanic	English	Divorced	Retired	Medicare	Admit	EMS	4	4	4	4	4	3	3	3	3	3	4	4	4	4	4	4	4	4	4	4	1	1	1	1	1	3	3	3	3	3	not_reported	not_reported	not_reported	not_reported	not_reported	ROOM	ROOM	1	1	3	2	5	2	2	2	1	2	2	1	4	2	1	3	4	3	2	4	1	4	2	1	2	1	3	4	1	1	2	Yes	No	No	No	No	No	No	No	No	No	Yes	No	Yes	No	No	No	No	No	No	Yes	Yes	No	No	No	No	No	No	No	No	No	No	No	No	No	No	No	No	No	Yes	No	No	No	Yes	No	No	No	No	No	No	No	No	No	No	No	Yes	No	No	No	Yes	No	No	No	No	No	No	Yes	No	No	No	No	No	No	No	No	Yes	No	No	No	No	No	No	No	Yes	No	No	No	Yes	Yes	Yes	Admit	Yes	training	yes	0
4710	3131	no	few	negative	small	not_clear	yellow	small	negative	negative	small	negative	6.5	small	small	1.021	negative	small	not_reported	1	1	0	0	not_reported	0	not_reported	not_reported	1	1	not_reported	not_reported	not_reported	1	not_reported	not_reported	1	not_reported	0	1	not_reported	not_reported	not_reported	not_reported	1	not_reported	not_reported	ABDOMINAL PAIN	52	Female	Black or African American	Non-Hispanic	English	Single	Not Employed	Medicaid	Admit	Walk-in	2	2	2	2	2	2	2	2	2	2	4	4	4	4	4	4	4	4	4	4	2	2	2	2	2	2	2	2	2	2	not_reported	not_reported	not_reported	not_reported	not_reported	ROOM	ROOM	1	1	4	2	2	3	2	1	1	3	2	2	1	3	1	3	1	1	4	5	5	1	5	3	4	3	4	2	1	3	3	Yes	No	No	No	No	No	No	No	No	No	No	No	No	No	No	No	No	No	No	No	No	No	No	No	No	No	No	No	No	No	No	No	No	No	No	No	No	No	No	No	No	No	No	No	No	No	No	Yes	No	No	No	No	No	No	No	No	No	No	No	No	No	No	No	No	Yes	Yes	No	No	No	No	No	Yes	No	No	No	No	No	No	No	No	No	No	No	No	No	No	No	No	No	Admit	Yes	training	yes	0
4711	3132	no	few	negative	small	clear	yellow	small	negative	moderate	negative	negative	6.0	negative	small	1.07	negative	small	not_reported	1	not_reported	1	1	not_reported	0	not_reported	not_reported	not_reported	0	not_reported	not_reported	not_reported	1	not_reported	not_reported	1	not_reported	not_reported	1	0	not_reported	not_reported	not_reported	0	not_reported	not_reported	ABDOMINAL PAIN	29	Male	White or Caucasian	Non-Hispanic	English	Single	Full Time	Commercial	Admit	Car	4	4	4	4	4	1	1	1	1	1	4	4	4	4	4	1	1	1	1	1	2	2	2	2	2	4	4	4	4	4	not_reported	not_reported	not_reported	not_reported	not_reported	ROOM	ROOM	1	1	5	2	1	3	3	2	1	2	5	3	2	3	3	1	4	4	4	1	5	4	2	5	4	5	1	4	5	2	2	Yes	No	No	No	No	No	No	No	No	No	No	No	No	No	No	No	No	No	No	No	No	No	No	No	No	No	No	No	No	No	No	No	No	No	No	No	No	No	No	No	No	No	No	No	No	No	No	No	No	No	No	No	No	No	No	No	No	No	No	No	No	No	No	No	No	No	No	No	No	No	No	No	No	No	No	No	No	No	No	No	No	No	No	No	No	No	No	No	No	Admit	Yes	training	yes	0
4712	3132	no	not_reported	negative	negative	clear	yellow	not_reported	negative	negative	negative	negative	6.5	negative	not_reported	1.01	positive	not_reported	not_reported	1	not_reported	not_reported	1	not_reported	not_reported	not_reported	not_reported	not_reported	not_reported	not_reported	not_reported	not_reported	1	1	not_reported	1	not_reported	not_reported	1	not_reported	not_reported	not_reported	not_reported	not_reported	not_reported	not_reported	other	86	Female	White or Caucasian	Non-Hispanic	English	Legally Separated	Retired	Medicare	Admit	EMS	3	3	3	3	3	2	2	2	2	2	4	4	4	4	4	1	1	1	1	1	1	1	1	1	1	4	4	4	4	4	1	1	1	1	1	ROOM	ROOM	not_reported	not_reported	1	2	2	4	2	1	1	1	1	3	2	3	1	2	1	1	2	4	1	4	2	5	4	3	2	3	2	2	4	Yes	No	No	No	No	No	No	No	No	No	No	No	No	No	No	No	No	No	No	No	No	No	No	No	No	No	No	No	No	No	No	No	No	No	No	No	No	No	No	No	No	No	Yes	Yes	No	No	No	Yes	Yes	No	No	Yes	No	Yes	No	No	No	No	No	No	No	No	No	No	No	Yes	No	No	No	No	No	No	Yes	No	Yes	No	Yes	No	No	No	No	No	Yes	No	No	No	No	No	Yes	Admit	Yes	training	yes	0
4713	3132	yes	moderate	small	large	not_clear	orange	small	negative	small	large	positive	7.0	moderate	large	1.016	positive	large	not_reported	not_reported	not_reported	not_reported	not_reported	not_reported	not_reported	not_reported	not_reported	not_reported	not_reported	not_reported	not_reported	not_reported	not_reported	not_reported	not_reported	not_reported	not_reported	not_reported	not_reported	not_reported	not_reported	not_reported	not_reported	not_reported	not_reported	not_reported	FEMALE GU PROBLEM	20	Female	White or Caucasian	Non-Hispanic	English	Single	Student - Full Time	Commercial	Discharge	Car	4	4	4	4	4	5	5	5	5	5	3	3	3	3	3	3	3	3	3	3	2	2	2	2	2	3	3	3	3	3	not_reported	not_reported	not_reported	not_reported	not_reported	ROOM	ROOM	1	1	not_reported	not_reported	not_reported	not_reported	not_reported	not_reported	not_reported	not_reported	not_reported	not_reported	not_reported	not_reported	not_reported	not_reported	not_reported	not_reported	not_reported	not_reported	not_reported	not_reported	not_reported	not_reported	not_reported	not_reported	not_reported	not_reported	not_reported	not_reported	not_reported	Yes	No	No	No	No	No	No	No	No	No	No	No	No	No	No	No	No	No	No	No	No	No	No	No	No	No	No	No	No	No	No	No	No	No	No	No	No	No	No	No	No	No	No	Yes	No	No	No	No	No	No	No	No	No	No	No	No	No	No	No	No	No	No	No	No	No	No	No	No	No	No	No	No	No	No	No	No	No	No	No	No	No	No	No	No	No	No	No	No	No	Discharge	Yes	training	yes	0
4714	3133	no	many	negative	negative	not_clear	yellow	small	negative	negative	small	positive	6.5	negative	small	1.012	negative	small	not_reported	0	1	0	not_reported	not_reported	0	not_reported	not_reported	1	1	1	not_reported	not_reported	1	not_reported	1	1	not_reported	not_reported	1	not_reported	not_reported	not_reported	not_reported	not_reported	not_reported	not_reported	ABDOMINAL PAIN	63	Female	White or Caucasian	Hispanic or Latino	Non-English	Widowed	Not Employed	Medicaid	Admit	EMS	3	3	3	3	3	3	3	3	3	3	2	2	2	2	2	2	2	2	2	2	5	5	5	5	5	3	3	3	3	3	not_reported	not_reported	not_reported	not_reported	not_reported	ROOM	ROOM	1	1	4	2	5	4	2	1	1	2	1	5	5	2	3	2	5	5	4	4	1	4	4	4	2	2	3	5	2	4	4	Yes	No	No	No	No	No	Yes	No	No	No	No	No	Yes	No	No	No	No	No	No	No	No	No	No	No	No	No	No	No	No	No	No	No	No	No	No	No	No	No	No	No	No	No	Yes	No	No	No	No	No	Yes	No	No	Yes	No	No	Yes	No	No	Yes	No	No	No	No	No	No	Yes	Yes	Yes	No	No	No	No	No	No	Yes	Yes	No	No	No	No	No	Yes	No	Yes	Yes	No	No	No	No	Yes	Admit	Yes	training	yes	0
4715	3134	no	not_reported	negative	negative	clear	yellow	not_reported	large	negative	negative	negative	6.0	negative	not_reported	1.033	negative	not_reported	not_reported	0	1	not_reported	not_reported	not_reported	not_reported	not_reported	not_reported	not_reported	0	not_reported	not_reported	not_reported	1	not_reported	not_reported	1	not_reported	not_reported	1	not_reported	not_reported	not_reported	not_reported	not_reported	not_reported	1	other	53	Female	Black or African American	Non-Hispanic	English	Single	Disabled	Medicare	Admit	EMS	5	5	5	5	5	1	1	1	1	1	4	4	4	4	4	4	4	4	4	4	3	3	3	3	3	3	3	3	3	3	not_reported	not_reported	not_reported	not_reported	not_reported	ROOM	ROOM	not_reported	not_reported	1	1	2	5	2	2	3	3	5	4	3	3	3	5	3	3	1	1	5	3	3	4	1	5	2	3	5	4	5	No	No	No	No	No	No	No	No	No	Yes	No	No	Yes	No	No	No	No	No	No	No	No	No	No	No	No	No	No	No	No	No	No	No	No	No	No	No	No	No	No	Yes	No	No	Yes	No	No	No	No	Yes	No	No	No	No	No	No	Yes	No	No	No	No	No	No	No	No	No	No	Yes	No	No	No	No	No	Yes	No	No	No	No	No	No	No	Yes	No	No	No	No	Yes	No	No	No	No	Admit	No	training	no	0
4716	3135	no	few	negative	small	clear	yellow	small	negative	negative	negative	negative	7.0	negative	small	1.007	negative	small	not_reported	0	1	not_reported	not_reported	not_reported	not_reported	not_reported	not_reported	0	0	not_reported	not_reported	not_reported	0	not_reported	not_reported	1	0	0	1	not_reported	not_reported	not_reported	not_reported	not_reported	not_reported	not_reported	DIZZINESS	49	Female	Other	Hispanic or Latino	Non-English	Married	Full Time	Commercial	Discharge	EMS	4	4	4	4	4	5	5	5	5	5	not_reported	not_reported	not_reported	not_reported	not_reported	not_reported	not_reported	not_reported	not_reported	not_reported	3	3	3	3	3	3	3	3	3	3	not_reported	not_reported	not_reported	not_reported	not_reported	ROOM	ROOM	not_reported	not_reported	not_reported	not_reported	not_reported	not_reported	not_reported	not_reported	not_reported	not_reported	1	not_reported	not_reported	not_reported	not_reported	not_reported	not_reported	not_reported	not_reported	not_reported	not_reported	not_reported	not_reported	not_reported	not_reported	not_reported	not_reported	not_reported	not_reported	not_reported	not_reported	No	No	No	No	No	No	No	No	No	No	No	No	No	No	No	No	No	No	No	No	No	No	No	No	No	No	No	No	No	No	No	No	No	No	No	No	No	No	No	No	No	No	No	No	No	No	No	No	No	No	No	No	No	No	No	No	No	No	No	No	No	No	No	No	No	No	No	No	No	No	No	No	No	No	Yes	No	No	No	No	No	No	No	No	Yes	No	No	No	No	No	Discharge	No	training	no	0
4717	3136	no	few	negative	small	clear	yellow	small	negative	negative	small	negative	6.5	negative	small	1.02	negative	small	1	1	1	0	0	0	1	not_reported	not_reported	not_reported	not_reported	not_reported	not_reported	not_reported	not_reported	not_reported	not_reported	1	not_reported	not_reported	1	not_reported	not_reported	not_reported	not_reported	not_reported	not_reported	not_reported	other	64	Female	Black or African American	Non-Hispanic	English	Widowed	Disabled	Medicaid	Discharge	Car	not_reported	not_reported	not_reported	not_reported	not_reported	not_reported	not_reported	not_reported	not_reported	not_reported	not_reported	not_reported	not_reported	not_reported	not_reported	not_reported	not_reported	not_reported	not_reported	not_reported	not_reported	not_reported	not_reported	not_reported	not_reported	not_reported	not_reported	not_reported	not_reported	not_reported	not_reported	not_reported	not_reported	not_reported	not_reported	not_reported	not_reported	not_reported	not_reported	3	1	1	5	2	5	1	3	5	3	2	3	1	1	1	3	1	5	5	5	5	4	1	1	2	1	5	2	5	No	No	No	No	No	No	No	No	No	No	No	No	No	No	No	No	No	Yes	No	No	No	No	No	No	No	No	No	No	No	No	No	No	No	No	No	No	No	No	No	No	No	No	Yes	No	No	No	No	Yes	No	No	No	No	No	No	No	No	No	No	No	No	Yes	No	No	No	Yes	Yes	Yes	No	No	No	No	No	Yes	Yes	Yes	No	No	No	No	No	No	No	Yes	No	No	No	No	No	Yes	Discharge	No	training	no	0
4718	3137	no	not_reported	negative	negative	clear	yellow	not_reported	negative	negative	negative	negative	6.0	negative	not_reported	1.013	negative	not_reported	not_reported	0	1	not_reported	0	not_reported	not_reported	not_reported	not_reported	1	0	not_reported	not_reported	not_reported	0	not_reported	not_reported	1	not_reported	0	1	not_reported	not_reported	not_reported	not_reported	not_reported	not_reported	1	other	61	Male	White or Caucasian	Non-Hispanic	English	Divorced	Not Employed	Medicaid	Discharge	Car	1	1	1	1	1	5	5	5	5	5	2	2	2	2	2	1	1	1	1	1	2	2	2	2	2	2	2	2	2	2	not_reported	not_reported	not_reported	not_reported	not_reported	ROOM	ROOM	1	1	4	not_reported	not_reported	1	3	not_reported	3	1	2	5	2	3	4	1	4	4	2	1	4	1	3	5	2	4	3	4	5	3	1	Yes	No	No	No	No	No	No	No	No	No	No	No	No	No	No	No	No	No	No	No	No	No	No	No	No	No	No	No	No	No	No	No	No	No	No	No	No	No	No	No	No	No	No	No	No	No	No	No	No	No	No	No	No	No	No	No	No	No	No	No	No	No	No	No	No	No	No	No	No	No	No	No	No	No	No	No	No	No	No	No	No	No	No	No	No	No	No	No	No	Discharge	Yes	training	yes	0
4719	3138	no	not_reported	negative	negative	clear	yellow	not_reported	negative	small	negative	negative	6.0	small	not_reported	1.008	positive	not_reported	not_reported	0	1	0	not_reported	not_reported	not_reported	not_reported	0	1	1	not_reported	not_reported	not_reported	0	not_reported	not_reported	1	not_reported	1	1	not_reported	0	not_reported	not_reported	0	not_reported	not_reported	FATIGUE	56	Female	White or Caucasian	Non-Hispanic	English	Single	Not Employed	Medicaid	Admit	EMS	1	1	1	1	1	1	1	1	1	1	3	3	3	3	3	2	2	2	2	2	3	3	3	3	3	1	1	1	1	1	2	2	2	2	2	ROOM	ROOM	1	1	4	1	5	2	2	2	1	3	4	2	3	1	1	1	5	5	2	1	5	3	4	5	2	1	4	5	3	5	2	No	No	No	No	No	No	No	No	No	No	No	No	No	No	No	No	No	No	No	No	No	No	No	No	No	No	No	No	No	No	No	No	No	No	No	No	No	No	No	No	No	No	Yes	No	No	No	No	No	No	No	No	No	No	No	No	No	No	No	No	No	No	No	No	No	No	Yes	No	No	No	No	No	No	No	No	Yes	No	Yes	No	No	No	No	No	Yes	No	No	No	No	No	No	Admit	No	training	no	0
4720	3139	yes	moderate	moderate	moderate	not_clear	orange	small	negative	small	moderate	negative	6.0	small	small	1.023	negative	moderate	not_reported	1	1	0	not_reported	not_reported	0	not_reported	not_reported	not_reported	not_reported	not_reported	not_reported	not_reported	1	not_reported	not_reported	1	not_reported	not_reported	1	not_reported	not_reported	not_reported	not_reported	not_reported	not_reported	not_reported	ABDOMINAL PAIN	42	Female	Black or African American	Non-Hispanic	English	Single	Not Employed	Commercial	Admit	Car	1	1	1	1	1	5	5	5	5	5	5	5	5	5	5	5	5	5	5	5	1	1	1	1	1	1	1	1	1	1	not_reported	not_reported	not_reported	not_reported	not_reported	ROOM	ROOM	1	1	not_reported	5	3	2	2	not_reported	not_reported	3	not_reported	3	2	1	not_reported	1	2	2	not_reported	1	4	3	not_reported	2	not_reported	3	not_reported	2	2	3	2	Yes	No	No	No	No	No	No	No	No	No	No	No	No	No	No	No	No	No	No	No	No	No	No	No	No	No	No	No	No	No	No	No	No	No	No	No	No	No	No	No	No	No	No	No	No	No	No	No	No	No	No	No	No	No	No	No	No	No	No	No	No	No	No	No	No	No	No	No	No	No	No	No	No	No	Yes	No	No	No	No	No	No	No	No	No	No	No	No	No	No	Admit	Yes	training	yes	0
4721	3140	no	not_reported	negative	negative	not_clear	yellow	not_reported	negative	negative	small	negative	7.5	negative	negative	1.021	negative	moderate	not_reported	not_reported	not_reported	not_reported	not_reported	not_reported	not_reported	not_reported	not_reported	not_reported	0	not_reported	not_reported	not_reported	0	not_reported	not_reported	1	not_reported	not_reported	1	not_reported	0	not_reported	not_reported	1	not_reported	not_reported	other	21	Male	Black or African American	Non-Hispanic	English	Single	Full Time	Medicaid	Discharge	Car	4	4	4	4	4	5	5	5	5	5	1	1	1	1	1	4	4	4	4	4	2	2	2	2	2	5	5	5	5	5	not_reported	not_reported	not_reported	not_reported	not_reported	ROOM	ROOM	1	1	not_reported	not_reported	not_reported	not_reported	not_reported	not_reported	not_reported	not_reported	not_reported	not_reported	not_reported	not_reported	not_reported	not_reported	not_reported	not_reported	not_reported	not_reported	not_reported	not_reported	not_reported	not_reported	not_reported	not_reported	not_reported	not_reported	not_reported	not_reported	not_reported	Yes	No	No	No	No	No	No	No	No	No	No	No	No	No	No	No	No	No	No	No	No	No	No	No	No	No	No	No	No	No	No	No	No	No	No	No	No	No	No	No	No	No	No	No	No	No	No	No	No	No	No	No	No	No	No	No	No	No	No	No	No	No	No	No	No	No	No	No	No	No	No	No	No	No	No	No	No	No	No	No	No	No	No	No	No	No	No	No	No	Discharge	Yes	training	yes	0
4722	3140	no	not_reported	negative	negative	clear	yellow	not_reported	negative	small	negative	negative	6.5	negative	not_reported	1.007	positive	not_reported	0	0	1	0	0	0	0	not_reported	1	not_reported	0	not_reported	not_reported	not_reported	0	not_reported	not_reported	1	not_reported	1	1	0	0	not_reported	0	0	not_reported	not_reported	FATIGUE	66	Female	Other	Hispanic or Latino	Non-English	Married	Retired	Medicare	Admit	EMS	1	1	1	1	1	3	3	3	3	3	3	3	3	3	3	2	2	2	2	2	3	3	3	3	3	3	3	3	3	3	1	1	1	1	1	ROOM	ROOM	2	2	5	1	3	1	2	5	1	3	4	4	1	1	1	2	5	5	4	3	1	3	3	3	2	1	5	5	4	5	5	No	No	No	No	No	No	No	No	No	No	No	No	Yes	No	No	No	No	No	No	No	No	No	No	No	No	No	No	No	No	No	No	No	No	No	No	No	No	No	No	No	No	No	Yes	No	No	No	No	No	No	Yes	No	No	No	No	Yes	No	No	Yes	No	No	No	No	No	No	No	Yes	No	No	No	Yes	No	Yes	No	Yes	Yes	No	No	No	No	No	No	No	No	No	No	No	No	Yes	Yes	Admit	No	training	no	0
4723	3141	no	not_reported	negative	negative	clear	yellow	not_reported	negative	negative	negative	negative	6.5	negative	not_reported	1.014	negative	not_reported	not_reported	0	1	not_reported	0	not_reported	not_reported	not_reported	not_reported	not_reported	0	not_reported	not_reported	not_reported	0	not_reported	not_reported	1	1	0	1	0	not_reported	not_reported	not_reported	0	not_reported	not_reported	NEUROLOGIC PROBLEM	72	Female	White or Caucasian	Non-Hispanic	English	Single	Retired	Medicare	Admit	Car	1	1	1	1	1	1	1	1	1	1	4	4	4	4	4	2	2	2	2	2	2	2	2	2	2	3	3	3	3	3	not_reported	not_reported	not_reported	not_reported	not_reported	ROOM	ROOM	1	1	3	1	1	1	3	2	1	3	5	5	2	3	2	2	3	4	3	5	5	5	4	4	3	5	4	1	5	2	1	No	No	No	No	No	No	Yes	No	No	No	No	No	No	No	No	No	No	No	No	No	No	No	No	No	No	No	No	No	No	No	No	No	No	No	No	No	No	No	No	No	No	No	Yes	No	No	No	No	No	No	No	No	No	No	No	No	No	No	No	No	No	No	No	No	No	No	No	No	No	No	No	No	No	No	No	No	Yes	No	No	No	No	No	No	No	No	No	No	No	No	Yes	Admit	No	training	no	0
4724	3142	no	not_reported	negative	small	clear	yellow	small	negative	negative	negative	negative	6.0	small	small	1.02	positive	not_reported	1	1	1	0	0	not_reported	0	not_reported	not_reported	not_reported	0	not_reported	not_reported	not_reported	1	not_reported	not_reported	1	not_reported	not_reported	1	not_reported	1	not_reported	0	0	1	not_reported	ABDOMINAL PAIN	58	Male	White or Caucasian	Non-Hispanic	English	Married	Retired	Commercial	Discharge	Walk-in	4	4	4	4	4	3	3	3	3	3	1	1	1	1	1	4	4	4	4	4	2	2	2	2	2	5	5	5	5	5	not_reported	not_reported	not_reported	not_reported	not_reported	ROOM	ROOM	not_reported	not_reported	3	1	2	5	3	2	1	1	2	3	4	3	4	3	3	3	3	4	2	4	4	3	5	4	3	3	1	1	5	No	No	No	No	No	No	No	No	No	No	No	No	No	No	No	No	No	No	No	No	No	No	No	No	No	No	No	No	No	No	No	No	No	No	No	No	No	No	No	No	No	No	Yes	No	No	No	No	No	No	No	No	No	No	No	Yes	No	No	No	No	No	No	No	No	No	No	Yes	No	No	No	No	No	No	No	No	No	No	No	No	No	No	No	No	No	No	No	No	No	No	Yes	Discharge	No	training	no	0
